## Supplementary material for "Machine learning-guided deconvolution of plasma protein levels": Tab. EV1-EV15 (part 50 of 60)

### Sheet: EV14 (continued)
Supplementary Table 14 Enrichment results of shared protein signatures between drug intake and SNPs in the knowledge graph
2989	rs587935	R03AC02	Salbutamol	prss27	1	Inf	0.0232956		-
3018	rs2230531	R03AC02	Salbutamol	itgam	1	Inf	0.0232956	lymphocyte count	ITGB2
3128	rs10510410	R03AC02	Salbutamol	c1qtnf9	1	Inf	0.0232956	age at menopause|blood sodium bicarbonate amount|blood urea nitrogen measurement|chloride measurement|diastolic blood pressure change measurement|eosinophil percentage of leukocytes|erythrocyte count|gout|hematocrit|hemoglobin measurement|high density lipoprotein cholesterol measurement|low density lipoprotein cholesterol measurement|mean corpuscular hemoglobin concentration|potassium measurement|red blood cell density|triglyceride measurement|triglyceride:HDL cholesterol ratio	PPARG
3141	rs7355958	R03AC02	Salbutamol	scgb1a1	1	Inf	0.0232956		KAT2B
3206	rs114014780	R03AC02	Salbutamol	mzb1	1	Inf	0.0232956	marginal zone B- and B1-cell-specific protein measurement	-
3235	rs775722	R03AC02	Salbutamol	robo2	1	Inf	0.0232956		ROBO2
3265	rs780477370	R03AC02	Salbutamol	prr4	1	Inf	0.0232956		B4GALT4
3343	3:168879569_GTCTC_G	R03AC02	Salbutamol	scgb1a1	1	Inf	0.0232956	platelet count|platelet crit	MECOM
337	rs2235256	R03AC02	Salbutamol	tnr	1	Inf	0.0232956	tenascin-R measurement	TNR
3399	rs763342	R03AC02	Salbutamol	prss27	1	Inf	0.0232956	allergic disease|allergic rhinitis|Eczematoid dermatitis|urinary pH measurement	-
3445	4:8597746_ACTTCCAGC_A	R03AC02	Salbutamol	sod3	1	Inf	0.0232956		CPZ
3450	rs7681718	R03AC02	Salbutamol	cd38	1	Inf	0.0232956	blood protein measurement	CD38
3510	rs76153614	R03AC02	Salbutamol	odam	1	Inf	0.0232956		ODAM
3525	rs6842490	R03AC02	Salbutamol	scgb1a1	1	Inf	0.0232956	betacellulin measurement|nephrotic syndrome	BTC
3579	rs2726520	R03AC02	Salbutamol	cd1c	1	Inf	0.0232956	appendicular lean mass|educational attainment|intelligence|lichen planus|mathematical ability|multiple sclerosis|risk-taking behaviour|self reported educational attainment|socioeconomic status	TET2
3593	rs10030566	R03AC02	Salbutamol	odam	1	Inf	0.0232956	insomnia	LINC02945
3650	4:177384372_CT_C	R03AC02	Salbutamol	hmcn2	1	Inf	0.0232956	aspartate aminotransferase measurement|major depressive disorder|serum albumin amount|total blood protein measurement	-
3666	rs11749927	R03AC02	Salbutamol	ccl18	1	Inf	0.0232956	Barrett's esophagus|esophageal adenocarcinoma|FEV/FVC ratio|forced expiratory volume|hemorrhoid|osteoarthritis|potassium measurement|ulcerative colitis	TPPP
3671	rs31490	R03AC02	Salbutamol	scgb1a1	1	Inf	0.0232956	basal cell carcinoma|benign prostatic hyperplasia|cervical carcinoma|cutaneous melanoma|drug use measurement|dysplasia of cervix|Epidermal Inclusion Cyst|family history of lung cancer|Hematuria|keratinocyte carcinoma|lower urinary tract symptom|lung adenocarcinoma|lung cancer|lung carcinoma|melanoma|nasopharyngeal neoplasm|non-melanoma skin carcinoma|non-small cell lung carcinoma|pancreatic carcinoma|prostate specific antigen amount|sebaceous gland disease|skin cancer|skin neoplasm|squamous cell lung carcinoma|Trichilemmal cyst|upper aerodigestive tract neoplasm|urinary bladder carcinoma|Urinary retention|urinary tract infection|Uveal Melanoma	CLPTM1L
3674	rs40468	R03AC02	Salbutamol	adamts16	1	Inf	0.0232956	pelvic organ prolapse|uterine prolapse	-
371	rs41313926	R03AC02	Salbutamol	prelp	1	Inf	0.0232956	ankyrin-2 measurement|blood protein measurement|level of prolargin in blood serum|potassium voltage-gated channel subfamily E regulatory beta subunit 5 measurement|prolow-density lipoprotein receptor-related protein 1 measurement|protein measurement	PRELP
3718	rs6450382	R03AC02	Salbutamol	gfra3	1	Inf	0.0232956		-
3749	rs2438632	R03AC02	Salbutamol	thbs4	1	Inf	0.0232956	COMP/THBS4 protein level ratio in blood|FAP/THBS4 protein level ratio in blood	-
3773	rs56870134	R03AC02	Salbutamol	rgmb	1	Inf	0.0232956	body height|carpal tunnel syndrome|JAM2/RGMB protein level ratio in blood|PIK3IP1/RGMB protein level ratio in blood|rgm domain family member b measurement|RGMB/TNFRSF21 protein level ratio in blood	-
3822	rs140248321	R03AC02	Salbutamol	mzb1	1	Inf	0.0232956	marginal zone B- and B1-cell-specific protein measurement	PROB1
3840	rs2052534	R03AC02	Salbutamol	spink5	1	Inf	0.0232956	blood protein measurement|DSG3/SPINK5 protein level ratio in blood|NECTIN4/SPINK5 protein level ratio in blood|serine protease inhibitor Kazal-type 5 measurement|SPINK5/SPINT1 protein level ratio in blood	FBXO38-DT
3845	rs216145	R03AC02	Salbutamol	cd1c	1	Inf	0.0232956	platelet-derived growth factor receptor beta amount	CSF1R
3850	rs77515410	R03AC02	Salbutamol	dipk2b	1	Inf	0.0232956	bifunctional heparan sulfate N-deacetylase/N-sulfotransferase 1 measurement	RPS14
3911	rs12203057	R03AC02	Salbutamol	endou	1	Inf	0.0232956		GMDS
395	rs547625232	R03AC02	Salbutamol	adamts16	1	Inf	0.0232956	complement decay-accelerating factor measurement	CD55
4091	rs11963621	R03AC02	Salbutamol	cd1c	1	Inf	0.0232956	granulocyte percentage of myeloid white cells|monocyte count|monocyte percentage of leukocytes	-
410	rs547938281	R03AC02	Salbutamol	gfra3	1	Inf	0.0232956		-
4120	rs673265	R03AC02	Salbutamol	scgb1a1	1	Inf	0.0232956		MTO1
4121	rs9447027	R03AC02	Salbutamol	cd109	1	Inf	0.0232956	heel bone mineral density|protein measurement|uterine fibroid	CD109
4215	rs9377197	R03AC02	Salbutamol	gfra3	1	Inf	0.0232956		-
4226	rs73588939	R03AC02	Salbutamol	fndc1	1	Inf	0.0232956		-
424	rs61823192	R03AC02	Salbutamol	pi16	1	Inf	0.0232956	BMI-adjusted hip circumference|BMI-adjusted waist-hip ratio|diastolic blood pressure change measurement|diverticular disease|pulse pressure measurement|serum alanine aminotransferase measurement|vital capacity	LYPLAL1-DT
4277	rs10246303	R03AC02	Salbutamol	thbs4	1	Inf	0.0232956	chronic obstructive pulmonary disease|FEV/FVC ratio|forced expiratory volume|refractive error	C1GALT1
4291	rs75801644	R03AC02	Salbutamol	gpnmb	1	Inf	0.0232956	endometriosis|transmembrane glycoprotein NMB measurement	GPNMB
4309	rs6972282	R03AC02	Salbutamol	prnd	1	Inf	0.0232956		CREB5
4320	rs75207237	R03AC02	Salbutamol	sfrp4	1	Inf	0.0232956	blood protein measurement|protein measurement	EPDR1
436	rs360058	R03AC02	Salbutamol	lefty2	1	Inf	0.0232956	protein measurement	LEFTY1
4364	rs6946037	R03AC02	Salbutamol	endou	1	Inf	0.0232956	body height|colorectal cancer	CLDN4
4380	rs2279542	R03AC02	Salbutamol	adam22	1	Inf	0.0232956	ADAM22/EPHB6 protein level ratio in blood|blood protein measurement|protein measurement|schizophrenia	ADAM22
4407	rs2970470	R03AC02	Salbutamol	scgb1a1	1	Inf	0.0232956		CUX1
4435	rs12531020	R03AC02	Salbutamol	nxph3	1	Inf	0.0232956	BMI-adjusted hip circumference|BMI-adjusted waist circumference	CPA5
4449	rs1814170	R03AC02	Salbutamol	cntn1	1	Inf	0.0232956	body height|body mass index	ZC3HAV1
4474	rs3734960	R03AC02	Salbutamol	dpp6	1	Inf	0.0232956	BCAN/DPP6 protein level ratio in blood|DPP6/NELL2 protein level ratio in blood|DPP6/NRCAM protein level ratio in blood|DPP6/SEZ6L protein level ratio in blood|DPP6/SEZ6L2 protein level ratio in blood	DPP6
4485	rs2738058	R03AC02	Salbutamol	ceacam6	1	Inf	0.0232956	IGA glomerulonephritis|mitochondrial DNA measurement|neutrophil measurement	DEFA10P
4492	rs73184376	R03AC02	Salbutamol	defb4a_defb4b	1	Inf	0.0232956	BMI-adjusted waist circumference|protein measurement	LINC02949
4513	rs650896	R03AC02	Salbutamol	defb4a_defb4b	1	Inf	0.0232956	protein measurement	RPS3AP35
4516	rs10081610	R03AC02	Salbutamol	ntf3	1	Inf	0.0232956		LINC03019
4544	rs2175192	R03AC02	Salbutamol	prelp	1	Inf	0.0232956	body height	PEBP4
4558	rs569205	R03AC02	Salbutamol	prelp	1	Inf	0.0232956		CLU
4567	rs10503929	R03AC02	Salbutamol	gfra3	1	Inf	0.0232956	internet addiction disorder	NRG1
4663	8:129204572_TA_T	R03AC02	Salbutamol	scgb1a1	1	Inf	0.0232956	body surface area|lean body mass	-
4671	rs1916275	R03AC02	Salbutamol	ccn3	1	Inf	0.0232956		TG
468	rs4925621	R03AC02	Salbutamol	cntn5	1	Inf	0.0232956	body height	ZNF496-DT
4733	rs28389469	R03AC02	Salbutamol	prr4	1	Inf	0.0232956	aspartate aminotransferase measurement	B4GALT1
4764	rs77562929	R03AC02	Salbutamol	ntrk2	1	Inf	0.0232956		NTRK2
4765	rs10868235	R03AC02	Salbutamol	ntf3	1	Inf	0.0232956	internet addiction disorder	NTRK2
4782	rs10993170	R03AC02	Salbutamol	cntn5	1	Inf	0.0232956	body mass index	PTMAP12
4787	rs9775680	R03AC02	Salbutamol	endou	1	Inf	0.0232956		TCEA1P1
4793	rs10819566	R03AC02	Salbutamol	col15a1	1	Inf	0.0232956	appendicular lean mass|BMI-adjusted waist circumference|BMI-adjusted waist-hip ratio|body height|cartilage thickness measurement|collagen alpha-1(XV) chain measurement|malignant epithelial tumor of ovary|pulse pressure measurement|systolic blood pressure	COL15A1
4799	rs57815349	R03AC02	Salbutamol	gfra3	1	Inf	0.0232956		PGAP4
4815	rs12552752	R03AC02	Salbutamol	gfra3	1	Inf	0.0232956		-
4833	rs7040029	R03AC02	Salbutamol	scgb1a1	1	Inf	0.0232956		DELEC1
4840	rs116185403	R03AC02	Salbutamol	gsn	1	Inf	0.0232956		GSN
4848	rs72767003	R03AC02	Salbutamol	cntn5	1	Inf	0.0232956	aortic measurement|carotid artery thickness|protein measurement|pulse pressure measurement|systolic blood pressure|worry measurement	PRPS1P2
4857	rs1105797	R03AC02	Salbutamol	hmcn2	1	Inf	0.0232956	Hernia|Inguinal hernia|posterior thigh muscle fat infiltration measurement	HMCN2
4898	rs28579419	R03AC02	Salbutamol	xg	1	Inf	0.0232956	glycoprotein Xg measurement	XG
4913	rs1800273	R03AC02	Salbutamol	nos1	1	Inf	0.0232956		DMD
4920	rs4498684	R03AC02	Salbutamol	dipk2b	1	Inf	0.0232956		DIPK2B
4958	rs144948865	R03AC02	Salbutamol	scgb1a1	1	Inf	0.0232956	cystic fibrosis|lung disease severity measurement	-
501	rs782558462	R03AC02	Salbutamol	cd248	1	Inf	0.0232956	monocyte count	SLC39A12
5116	rs12188300	R03AC02	Salbutamol	defb4a_defb4b	1	Inf	0.0232956	drug use measurement|erythematosquamous dermatosis|psoriasis|psoriasis vulgaris|psoriatic arthritis|seborrheic dermatitis|skin disease|type 2 diabetes mellitus	-
5151	rs56259296	R03AC02	Salbutamol	gfra3	1	Inf	0.0232956		BRD8
5152	rs1161106	R03AC02	Salbutamol	gfra3	1	Inf	0.0232956		LINC02420
5153	rs554743	R03AC02	Salbutamol	gfra3	1	Inf	0.0232956	FEV/FVC ratio|myeloid leukocyte count|reticulocyte count	ADAM33
5192	rs2023472	R03AC02	Salbutamol	klk10	1	Inf	0.0232956	beta-2 microglobulin measurement	TRIM31-AS1
5232	rs1050538	R03AC02	Salbutamol	mzb1	1	Inf	0.0232956	major depressive disorder|seasonal allergic rhinitis	HLA-B
5242	9:95106244_CA_C	R03AC02	Salbutamol	omd	1	Inf	0.0232956		CENPP
5276	rs761160638	R03AC02	Salbutamol	scgb1a1	1	Inf	0.0232956		ID2
5278	rs1997814	R03AC02	Salbutamol	scgb1a1	1	Inf	0.0232956	monocyte count|reticulocyte count|reticulocyte measurement	JAG1
5315	rs11130650	R03AC02	Salbutamol	tnr	1	Inf	0.0232956		-
590	rs11594905	R03AC02	Salbutamol	tnr	1	Inf	0.0232956	chronic obstructive pulmonary disease	LRMDA
610	rs4399275	R03AC02	Salbutamol	gpr15l	1	Inf	0.0232956		GHITM
614	rs754055181	R03AC02	Salbutamol	gfra3	1	Inf	0.0232956		-
630	rs3891783	R03AC02	Salbutamol	gfra3	1	Inf	0.0232956	alkaline phosphatase measurement|Antihypertensive use measurement|appendicular lean mass|aspartate aminotransferase measurement|birth weight|blood urea nitrogen measurement|body fat percentage|brain aneurysm|brain attribute|brain physiology trait|Calcium channel blocker use measurement|calcium measurement|cataract|cervical artery dissection|cortical thickness|cup-to-disc ratio measurement|diastolic blood pressure|diastolic blood pressure change measurement|electrocardiography|glaucoma|heart rate|hypertension|language measurement|lean body mass|leukocyte quantity|mean arterial pressure|migraine disorder|monocyte count|neuroimaging measurement|non-high density lipoprotein cholesterol measurement|open-angle glaucoma|parental genotype effect measurement|platelet count|platelet crit|pulse pressure measurement|retinal degeneration|serum alanine aminotransferase measurement|serum urea amount|sex hormone-binding globulin measurement|systolic blood pressure|total cholesterol measurement|triglyceride measurement	PLCE1
659	rs7072547	R03AC02	Salbutamol	scgb1a1	1	Inf	0.0232956	COVID-19|response to COVID-19 vaccine	MXI1
671	rs11197603	R03AC02	Salbutamol	gfra1	1	Inf	0.0232956	gdnf family receptor alpha-1 measurement	GFRA1
691	rs374532236	R03AC02	Salbutamol	prnd	1	Inf	0.0232956	appendicular lean mass|grip strength measurement|hip geometry|intraocular pressure measurement	-
735	rs11043115	R03AC02	Salbutamol	gfra3	1	Inf	0.0232956		LINC02752
756	rs7127347	R03AC02	Salbutamol	c1qtnf9	1	Inf	0.0232956		NUCB2
769	rs7120175	R03AC02	Salbutamol	tnr	1	Inf	0.0232956	body height	MPPED2
797	rs10838503	R03AC02	Salbutamol	prr4	1	Inf	0.0232956		CHST1
84	rs2736831	R03AC02	Salbutamol	extl1	1	Inf	0.0232956		EXTL1
851	rs182547559	R03AC02	Salbutamol	cd248	1	Inf	0.0232956		CD248
897	rs7108717	R03AC02	Salbutamol	cntn5	1	Inf	0.0232956	blood protein measurement|CNTN5/ROBO2 protein level ratio in blood|contactin-5 measurement|protein measurement	CNTN5
935	rs572608	R03AC02	Salbutamol	cd1c	1	Inf	0.0232956		RN7SL688P
942	rs55933700	R03AC02	Salbutamol	thy1	1	Inf	0.0232956	level of Thy-1 membrane glycoprotein in blood serum	THY1-AS1
948	rs3937027	R03AC02	Salbutamol	cd1c	1	Inf	0.0232956	blood protein measurement|body mass index|neutrophil count|protein measurement	UBASH3B
980	rs2131535	R03AC02	Salbutamol	adamts8	1	Inf	0.0232956	ADAMTS8/FAP protein level ratio in blood	ADAMTS8
987	rs7955258	R03AC02	Salbutamol	omd	1	Inf	0.0232956	alkaline phosphatase measurement|BMI-adjusted waist circumference|body height|leucine-rich repeat-containing protein 15 measurement|thyroid stimulating hormone amount	B4GALNT3
608	rs9633740	G03FB06	Medroxyprogesterone Acetate |Estradiol	megf9	1	64.7463574107949	0.0234604		TSPAN14|TSPAN14-AS1
1103	rs10785594	M05BA04	Alendronic Acid	osmr	1	64.7463574107949	0.0234604	age at onset|alcohol consumption quality|blood urea nitrogen measurement|brain attribute|chronotype measurement|diet measurement|educational attainment|erythrocyte count|hematocrit|hemoglobin measurement|intelligence|lymphocyte measurement|Myopia|refractive error|retinal layer thickness|smoking initiation	SCAF11|-
1539	rs1147128	M05BA04	Alendronic Acid	mepe	1	64.7463574107949	0.0234604	body height	-|AP4E1
2352	rs12976652	M05BA04	Alendronic Acid	serpina11	1	64.7463574107949	0.0234604	Back pain|blood VLDL cholesterol amount|C-reactive protein measurement|cartilage thickness measurement|Cholecystitis|cholelithiasis|cholesterol:total lipids ratio|cholesteryl ester measurement|cholesteryl esters:total lipids ratio|esterified cholesterol measurement|free androgen index|free cholesterol measurement|free cholesterol:total lipids ratio|gallstones|hand|high density lipoprotein cholesterol measurement|intermediate density lipoprotein measurement|low density lipoprotein cholesterol measurement|osteoarthritis|phospholipid measurement|phospholipids:total lipids ratio|prothrombin time measurement|sex hormone-binding globulin measurement|sphingomyelin measurement|testosterone measurement|TFF1/TFF2 protein level ratio in blood|total cholesterol measurement|triglyceride:HDL cholesterol ratio|triglycerides:total lipids ratio	MYPOP|IRF2BP1
2440	rs1466934	M05BA04	Alendronic Acid	heg1	1	64.7463574107949	0.0234604		LINC01814
2635	rs3217464	M05BA04	Alendronic Acid	mrc1	1	64.7463574107949	0.0234604		TMEM37|SCTR
285	1:159568727_TTCATCTCCTATGTCCTCA_T	M05BA04	Alendronic Acid	spp1	1	64.7463574107949	0.0234604	blood phosphate measurement|blood protein measurement|C-reactive protein measurement|phosphate measurement|serum amyloid P-component amount	OR10J6P|-
2879	rs2224539	M05BA04	Alendronic Acid	omd	1	64.7463574107949	0.0234604	appendicular lean mass|body height|erythrocyte volume|granulocyte percentage of myeloid white cells|mean corpuscular hemoglobin concentration|mean reticulocyte volume|monocyte count|monocyte percentage of leukocytes|open-angle glaucoma|osteonecrosis|reticulocyte count|reticulocyte measurement	-
3232	rs9809116	M05BA04	Alendronic Acid	col5a1	1	64.7463574107949	0.0234604	appendicular lean mass|BMI-adjusted hip circumference|body height|body surface area|monocyte count|platelet count|platelet crit	-
3499	rs7684253	M05BA04	Alendronic Acid	crh	1	64.7463574107949	0.0234604		-
3667	rs111063761	M05BA04	Alendronic Acid	gast	1	64.7463574107949	0.0234604	Barrett's esophagus	-
4013	rs2844572	M05BA04	Alendronic Acid	itga5	1	64.7463574107949	0.0234604	basophil percentage of granulocytes|neutrophil percentage of leukocytes|platelet crit|streptococcus seropositivity	RNU6-283P|DHFRP2
4220	rs1871859	M05BA04	Alendronic Acid	crh	1	64.7463574107949	0.0234604	bone tissue density|heel bone mineral density|low density lipoprotein cholesterol measurement|lymphocyte count|non-high density lipoprotein cholesterol measurement|total cholesterol measurement|trochanter bone mineral density	CCDC170
4231	6:160560880_CATG_C	M05BA04	Alendronic Acid	serpina11	1	64.7463574107949	0.0234604	3-methylglutarylcarnitine (2) measurement|adipoylcarnitine (C6-DC) measurement|blood VLDL cholesterol amount|isobutyrylcarnitine measurement|isovalerylcarnitine measurement|lipoprotein A measurement|low density lipoprotein cholesterol measurement|metabolite measurement|phospholipids in very small VLDL measurement|pimeloylcarnitine/3-methyladipoylcarnitine (C7-DC) measurement|serum metabolite measurement|total cholesterol measurement|total lipids in very small VLDL measurement	SLC22A1
4461	rs6965332	M05BA04	Alendronic Acid	heg1	1	64.7463574107949	0.0234604		ZNF467|SSPOP
4965	rs148281243	M05BA04	Alendronic Acid	col5a1	1	64.7463574107949	0.0234604	platelet count|platelet volume	-
766	11:27394415_CT_C	M05BA04	Alendronic Acid	gast	1	64.7463574107949	0.0234604		LGR4
4657	8:126504383_CCACCAT_C	G03CA57	Conjugated Estrogens	f10|mansc1|nrp1|prg2|tctn3	5	3.67000519429168	0.0235859	blood VLDL cholesterol amount|cholesterol:total lipids ratio|cholesteryl esters:total lipids ratio|free cholesterol:total lipids ratio|high density lipoprotein cholesterol measurement|intermediate density lipoprotein measurement|low density lipoprotein cholesterol measurement|sleep duration trait|total cholesterol measurement|triglyceride measurement|triglycerides:total lipids ratio	-
1862	rs200489612	B01AA03	Warfarin	ache|lag3|ltbp3|matn2|ntrk3|siglec8|tgfb1	7	2.73186062939044	0.0236653	alkaline phosphatase measurement|cholesterol esters in medium LDL measurement|cholesterol:total lipids ratio|cholesteryl ester measurement|cholesteryl esters:total lipids ratio|esterified cholesterol measurement|free cholesterol in medium LDL measurement|free cholesterol in small LDL measurement|free cholesterol measurement|hematocrit|hemoglobin measurement|high density lipoprotein cholesterol measurement|intermediate density lipoprotein measurement|lipid measurement|lipoprotein measurement|low density lipoprotein cholesterol measurement|phospholipids in medium LDL measurement|phospholipids in small LDL measurement|phospholipids:total lipids ratio|serum albumin amount|serum gamma-glutamyl transferase measurement|total cholesterol in medium LDL|total cholesterol in small LDL|total cholesterol measurement|total lipids in small HDL measurement|total lipids in small LDL|triglyceride measurement	DLG4
1220	rs3184504	N06AA09	Amitriptyline	cd28|cd83|dll1|il18bp|jam2|lmnb2|pdcd1|pecam1|pilra|tnfrsf1b|tnfrsf4	11	2.26999181563908	0.0236762	allergic disease|allergic rhinitis|Antihypertensive use measurement|basophil count|birth weight|blood VLDL cholesterol amount|cholesterol:total lipids ratio|cholesteryl ester measurement|cholesteryl esters:total lipids ratio|colorectal cancer|coronary artery disease|cystatin C measurement|drug use measurement|Eczematoid dermatitis|eosinophil count|esterified cholesterol measurement|free cholesterol measurement|free cholesterol:total lipids ratio|high density lipoprotein cholesterol measurement|hypertension|intermediate density lipoprotein measurement|lipid measurement|lipoprotein measurement|low density lipoprotein cholesterol measurement|neutrophil count|parental genotype effect measurement|phospholipid measurement|phospholipids:total lipids ratio|preeclampsia|psoriasis|rheumatoid arthritis|stroke|thyroid disease|total cholesterol measurement|triglycerides:total lipids ratio|type 2 diabetes mellitus	SH2B3|ATXN2|HSPA8P14|LINC02356|CUX2
1476	rs2297066	C10AA01	Simvastatin	ace2|baiap2|ceacam1|mme	4	4.65010250905231	0.0236824	alkaline phosphatase measurement|CD84/GP1BA protein level ratio in blood|CD84/SEMA4D protein level ratio in blood|immature platelet count|immature platelet measurement|platelet count|platelet crit|platelet quantity|platelet volume|primary biliary cirrhosis|serum gamma-glutamyl transferase measurement	EXOC3L4
2530	rs12995151	C10AA01	Simvastatin	cd200r1|icam2|il1r1|siglec9	4	4.65010250905231	0.0236824		-
3247	rs3755574	C10AA01	Simvastatin	axl|dsg3|lrrc25|plau	4	4.65010250905231	0.0236824		ST3GAL6|LINC00973|-|PDLIM1P4|RNU6-1263P
4430	rs1077481	C10AA01	Simvastatin	bsg|il17rb|il1r2|met	4	4.65010250905231	0.0236824		-
4999	rs115216147	C10AA01	Simvastatin	adgre1|cd209|gfra2|timd4	4	4.65010250905231	0.0236824	Red cell distribution width	LINC02197
1933	rs62057151	R03AC02	Salbutamol	cd109|ceacam6|scgb1a1	3	5.42866313027422	0.0237197	alcohol consumption quality|alcohol use disorder measurement|Alzheimer disease|brain volume|COVID-19|docosahexaenoic acid measurement|educational attainment|eosinophil count|fatty acid measurement|high density lipoprotein cholesterol measurement|hip|intelligence|intracranial volume measurement|major depressive disorder|neutrophil count|osteoarthritis|self reported educational attainment	KANSL1|-|MAPT-AS1|WNT3|DND1P1|LINC02210|LRRC37A|MAPK8IP1P1|MAPK8IP1P2|MAPT|Metazoa_SRP|NSF|RN7SL199P|RN7SL656P|Y_RNA
1986	rs1801689	G03FA01	Norethisterone |Estradiol	c4bpb|cd14|ctbs|erbb2|ifnlr1|lepr|pdgfc|tnfsf10	8	2.48975280919919	0.0237279	ADP-ribose pyrophosphatase|angiopoietin-related protein 1 measurement|apolipoprotein B measurement|aspartate aminotransferase measurement|aspartate aminotransferase to alanine aminotransferase ratio|ATP-dependent RNA helicase DHX8 measurement|blood VLDL cholesterol amount|body height|C-reactive protein measurement|C5a anaphylatoxin measurement|CASP3/YES1 protein level ratio in blood|CD99/CD99L2 protein level ratio in blood|ceroid-lipofuscinosis neuronal protein 5 measurement|cholesterol esters in large LDL measurement|cholesterol esters in medium LDL measurement|cholesterol in chylomicrons and extremely large VLDL measurement|cholesterol in very small VLDL measurement|cholesterol to total lipids in chylomicrons and extremely large VLDL percentage|cholesterol to total lipids in large VLDL percentage|cholesterol to total lipids in medium VLDL percentage|cholesterol to total lipids in small VLDL percentage|cholesterol to total lipids in very large VLDL percentage|cholesterol:total lipids ratio|cholesteryl ester measurement|cholesteryl esters to total lipids in chylomicrons and extremely large VLDL percentage|cholesteryl esters to total lipids in large VLDL percentage|cholesteryl esters to total lipids in medium LDL percentage|cholesteryl esters to total lipids in medium VLDL percentage|cholesteryl esters to total lipids in small VLDL percentage|cholesteryl esters to total lipids in very large VLDL percentage|cholesteryl esters:total lipids ratio|chylomicron amount|CLEC1B/YES1 protein level ratio in blood|CLIP2/LAT2 protein level ratio in blood|coactosin-like protein measurement|complement C1r subcomponent-like protein measurement|concentration of chylomicrons and extremely large VLDL particles measurement|CRELD2/ERP44 protein level ratio in blood|CRELD2/SUMF2 protein level ratio in blood|CRKL/YES1 protein level ratio in blood|cytochrome c oxidase subunit 6C measurement|Dickkopf-related protein 4 measurement|DnaJ homolog subfamily B member 9 measurement|ectonucleoside triphosphate diphosphohydrolase 5 measurement|ERBB2/PTPRF protein level ratio in blood|ERO1-like protein beta measurement|esterified cholesterol measurement|familial lipoprotein lipase deficiency|fatty acid measurement|free androgen index|free cholesterol in chylomicrons and extremely large VLDL measurement|free cholesterol in IDL measurement|free cholesterol in large LDL measurement|free cholesterol in medium LDL measurement|free cholesterol in small LDL measurement|free cholesterol in very small VLDL measurement|free cholesterol measurement|free cholesterol to total lipids in chylomicrons and extremely large VLDL percentage|free cholesterol to total lipids in large VLDL percentage|free cholesterol to total lipids in medium VLDL percentage|free cholesterol to total lipids in small VLDL percentage|free cholesterol to total lipids in very large VLDL percentage|free cholesterol:total lipids ratio|GDH/6PGL endoplasmic bifunctional protein measurement|glycoprotein measurement|GP6/YES1 protein level ratio in blood|GRAP2/YES1 protein level ratio in blood|high density lipoprotein cholesterol measurement|homeobox protein nanog measurement|HYOU1/PTPRF protein level ratio in blood|IGF-1 measurement|interleukin-13 receptor subunit alpha-1 measurement|interleukin-18 receptor 1 measurement|intermediate density lipoprotein measurement|LDL particle size|leukocyte quantity|lipid measurement|lipoprotein A measurement|low density lipoprotein cholesterol measurement|LYN/YES1 protein level ratio in blood|matrix extracellular phosphoglycoprotein amount|melanoma-associated antigen 10 measurement|MET/PTPRF protein level ratio in blood|mitochondrial fission regulator 1 measurement|mitochondrial measurement|MPIG6B/YES1 protein level ratio in blood|N-acetylglucosaminylasparagine measurement|NAD-dependent protein deacetylase sirtuin-2 measurement|natural cytotoxicity triggering receptor 2 measurement|non-high density lipoprotein cholesterol measurement|olfactomedin-4 measurement|phospholipid measurement|phospholipids in chylomicrons and extremely large VLDL measurement|phospholipids in IDL measurement|phospholipids in large LDL measurement|phospholipids in VLDL measurement|phospholipids:total lipids ratio|PLA2G4A/YES1 protein level ratio in blood|platelet count|platelet crit|PR domain zinc finger protein 4 measurement|protein fam107a measurement|protein measurement|protein phosphatase 1 regulatory subunit 3B measurement|prothrombin time measurement|receptor tyrosine-protein kinase erbb-4 measurement|serum alanine aminotransferase measurement|serum albumin amount|serum gamma-glutamyl transferase measurement|sex hormone-binding globulin measurement|spermatogenesis-associated protein 9 measurement|sphingomyelin measurement|testosterone measurement|TNF-related apoptosis-inducing ligand measurement|total cholesterol in IDL|total cholesterol in large LDL|total cholesterol in medium LDL|total cholesterol in small LDL|total cholesterol measurement|total lipids in chylomicrons and extremely large VLDL measurement|total lipids in IDL|total lipids in large LDL|total lipids in large VLDL|total lipids in small LDL|total lipids in very large VLDL measurement|total lipids in very small VLDL measurement|transmembrane protein 52 measurement|triglyceride measurement|triglyceride:HDL cholesterol ratio|triglycerides in chylomicrons and extremely large VLDL measurement|triglycerides in IDL measurement|triglycerides in large LDL measurement|triglycerides in large VLDL measurement|triglycerides in medium LDL measurement|triglycerides in very large VLDL measurement|triglycerides in VLDL measurement|triglycerides to phosphoglycerides ratio|triglycerides to total lipids in chylomicrons and extremely large VLDL percentage|triglycerides to total lipids in large VLDL percentage|triglycerides to total lipids in medium VLDL percentage|triglycerides to total lipids in small VLDL percentage|triglycerides to total lipids in very large VLDL percentage|triglycerides:total lipids ratio|uncharacterized protein C10orf35 measurement|VLDL particle size	APOH|PRKCA
259	rs12133641	D11AX18	Diclofenac	ttr	1	52.9653981609766	0.0237599	allergic rhinitis|asthma|atopic eczema|C-reactive protein measurement|coronary artery disease|Eczematoid dermatitis|heart disease|interleukin 6 receptor subunit alpha measurement|interleukin-6 measurement|mean corpuscular hemoglobin concentration|monocyte count	IL6R
2307	rs7251987	N05AN01	Lithium	psapl1	1	54.9727827491187	0.023768	retroviral-like aspartic protease 1 measurement	SPINT2
3081	rs2267372	B02AA02	Tranexamic Acid	crlf1	1	54.9727827491188	0.023768	apolipoprotein A 1 measurement|blood VLDL cholesterol amount|diabetes mellitus|high density lipoprotein cholesterol measurement|triglyceride measurement	MAFF|PLA2G6
3081	rs2267372	B05CB04	Sodium Bicarbonate	igfbp6	1	54.9727827491188	0.023768	apolipoprotein A 1 measurement|blood VLDL cholesterol amount|diabetes mellitus|high density lipoprotein cholesterol measurement|triglyceride measurement	MAFF|PLA2G6
4165	rs195075	N05AN01	Lithium	itgb2	1	54.9727827491187	0.023768		RNU6-194P|-
5146	rs17758695	N05AN01	Lithium	tpsab1	1	54.9727827491187	0.023768	basophil count|basophil measurement|basophil percentage of granulocytes|basophil percentage of leukocytes|eosinophil count|eosinophil percentage of granulocytes|eosinophil percentage of leukocytes|erythrocyte count|erythrocyte volume|immature platelet count|mean corpuscular hemoglobin concentration|mean reticulocyte volume|monocyte count|monocyte percentage of leukocytes|mosaic loss of chromosome Y measurement|myeloid leukocyte count|myeloproliferative disorder|neutrophil count|neutrophil percentage of granulocytes|platelet count|platelet crit|platelet volume	BCL2
102	rs3917932	L04AX01	Azathioprine	crisp3|sell	2	9.76204544497278	0.0238062	basophil count|eosinophil count|eosinophil percentage of leukocytes|functional neutrophil defect|granulocyte count|granulocyte percentage of myeloid white cells|leukocyte quantity|lymphocyte count|lymphocyte percentage of leukocytes|mitochondrial DNA measurement|monocyte count|monocyte percentage of leukocytes|myeloid leukocyte count|neutrophil count|neutrophil percentage of leukocytes	CSF3R
2515	rs11680123	A11CC03	Alfacalcidol	cst6|psapl1	2	9.76204544497278	0.0238062	acne|follistatin measurement|galanin peptides measurement|proactivator polypeptide-like 1 measurement|risk-taking behaviour|sexual activity behaviour attribute|smoking initiation|smoking status measurement	-
4656	rs28601761	G03AA12	Ethinyl Estradiol |Drospirenone	fetub|megf9	2	10.541038634847	0.0238173	apolipoprotein B measurement|blood VLDL cholesterol amount|C-reactive protein measurement|cholesterol:total lipids ratio|cholesteryl ester measurement|cholesteryl esters:total lipids ratio|chylomicron amount|coronary artery disease|esterified cholesterol measurement|fatty acid measurement|free cholesterol measurement|free cholesterol:total lipids ratio|high density lipoprotein cholesterol measurement|Hypercholesterolemia|intermediate density lipoprotein measurement|linoleic acid measurement|lipid measurement|low density lipoprotein cholesterol measurement|mean corpuscular hemoglobin concentration|neutrophil count|phosphatidylcholine measurement|phospholipid measurement|phospholipids:total lipids ratio|protein measurement|total cholesterol measurement|triglyceride measurement|triglycerides:total lipids ratio	-
4343	rs7800611	A10BB09	Gliclazide	pnlip|pnliprp1	2	10.8814179503641	0.0239158	type 2 diabetes mellitus	-
4420	rs6966838	A10BB09	Gliclazide	pnlip|pnliprp1	2	10.8814179503641	0.0239158	BMI-adjusted waist-hip ratio|coronary artery disease|Dupuytren Contracture|high density lipoprotein cholesterol measurement|metabolic syndrome|triglyceride measurement|waist-hip ratio	ANKRD49P4|ASZ1|CFTR
4682	rs10875467	A10BB09	Gliclazide	mfap4|plxnb2	2	10.8814179503641	0.0239158	aspartate aminotransferase measurement|aspartate aminotransferase to alanine aminotransferase ratio|body height|brain attribute|brain connectivity attribute|cerebral cortex area attribute|cerebrospinal fluid composition attribute|cortical thickness|educational attainment|glomerular filtration rate|knee|lymphocyte count|osteoarthritis|pulse pressure measurement|spermidine measurement|total blood protein measurement	SLC45A4
504	rs11596680	A10BB09	Gliclazide	adam9|il6st	2	10.8814179503641	0.0239158		PLXDC2
1912	rs35222145	A01AD05	Acetylsalicylic Acid	faslg|fcrl1|tnfrsf13c	3	5.52870629118737	0.0240622	age at onset|allergic disease|allergic rhinitis|asthma|childhood onset asthma|type 1 diabetes mellitus	IKZF3|GSDMB|ZPBP2|-|GSDMA|LRRC3C|ORMDL3
5038	rs4760	A01AD05	Acetylsalicylic Acid	cd58|eng|fcgr3b	3	5.52870629118737	0.0240622	Abdominal Aortic Aneurysm|basophil count|blood protein measurement|body height|CA4/FOLR2 protein level ratio in blood|CD300E/TNFRSF1B protein level ratio in blood|CEACAM8/PGLYRP1 protein level ratio in blood|CEACAM8/VNN2 protein level ratio in blood|EFNA4/TNFRSF10B protein level ratio in blood|ENG/NOTCH1 protein level ratio in blood|ENG/TNFRSF10C protein level ratio in blood|ENG/TNFSF10 protein level ratio in blood|eosinophil count|eosinophil percentage of leukocytes|granulocyte count|granulocyte percentage of myeloid white cells|high density lipoprotein cholesterol measurement|immature granulocyte count|leukocyte quantity|leukopenia|level of tumor necrosis factor receptor superfamily member 10C in blood|level of tumor necrosis factor receptor superfamily member 10C in blood serum|lymphocyte count|lymphocyte percentage of leukocytes|mitochondrial DNA measurement|monocyte percentage of leukocytes|myeloid leukocyte count|neutrophil count|neutrophil measurement|neutrophil percentage of granulocytes|neutrophil percentage of leukocytes|platelet count|platelet crit|protein measurement|TNF-related apoptosis-inducing ligand measurement|triglyceride:HDL cholesterol ratio|tumor necrosis factor ligand superfamily member 10 amount|urokinase plasminogen activator surface receptor measurement	PLAUR
2288	rs1688043	A10A	Insulin	dcbld2|gas6|klb	3	6.57800554857606	0.0240718	alkaline phosphatase measurement|blood protein measurement|body height|C-reactive protein measurement|calcium measurement|free androgen index|glycoprotein measurement|serum albumin amount|sex hormone-binding globulin measurement|testosterone measurement|total cholesterol measurement|triglyceride measurement|triglyceride:HDL cholesterol ratio	HPN
3686	rs10214237	A10A	Insulin	cd48|cd5|klrb1	3	6.57800554857606	0.0240718	adult onset asthma|age of onset of asthma|allergic disease|allergic rhinitis|asthma|atopic eczema|basophil count|basophil percentage of leukocytes|Eczematoid dermatitis|Glucocorticoid use measurement|ICAM2/IL7R protein level ratio in blood|low density lipoprotein cholesterol measurement|lymphocyte count|lymphocyte measurement|lymphocyte percentage of leukocytes|multiple sclerosis|Oral ulcer|primary biliary cirrhosis|rhinitis|serum albumin amount|skin disease|systemic lupus erythematosus|type 1 diabetes mellitus|upper respiratory tract disorder	IL7R
3913	rs2479016	A10A	Insulin	galnt10|lypd3|prss27	3	6.57800554857606	0.0240718		GMDS-DT|GMDS
4193	rs6924387	A10A	Insulin	ncr3lg1|prcp|ulbp2	3	6.57800554857606	0.0240718	eosinophil count|erythrocyte volume|high density lipoprotein cholesterol measurement|mean reticulocyte volume|monocyte count|myeloid leukocyte count|neutrophil count|platelet count|smoking initiation|total blood protein measurement	MAP3K5
4643	rs2049865	A10A	Insulin	cd207|lepr|tnfrsf11b	3	6.57800554857606	0.0240718	actinic keratosis|aging rate|apolipoprotein A 1 measurement|basal cell carcinoma|blood urea nitrogen measurement|body height|body mass index|brain attribute|cholesteryl ester measurement|cutaneous squamous cell carcinoma|diabetes mellitus|diabetic eye disease|diabetic neuropathy|diverticular disease|Drugs used in diabetes use measurement|erythrocyte count|glucose measurement|granulocyte percentage of myeloid white cells|HbA1c measurement|heel bone mineral density|hematocrit|hemoglobin measurement|high density lipoprotein cholesterol measurement|low density lipoprotein cholesterol measurement|metabolic syndrome|monocyte count|monocyte measurement|monocyte percentage of leukocytes|phospholipid measurement|phospholipids:total lipids ratio|platelet count|serum alanine aminotransferase measurement|skin cancer|skin disease|skin neoplasm|skin pigmentation|sleep duration trait|total cholesterol measurement|type 2 diabetes mellitus	TRPS1
4175	rs7740107	M04AA01	Allopurinol	clgn|oxt	2	9.40407545711014	0.0240821		L3MBTL3
968	rs2298475	M04AA01	Allopurinol	erbb4|nell1	2	9.40407545711014	0.0240821	alkaline phosphatase measurement|blood protein measurement|body height|JAM2/TNFRSF21 protein level ratio in blood	ST3GAL4
1081	rs10083137	C10AA01	Simvastatin	afm|fgl1|serpind1	3	6.95797351903559	0.0241594	bilirubin measurement|C-reactive protein measurement|sex hormone-binding globulin measurement	SOX5
1178	rs10745507	C10AA01	Simvastatin	galnt2|sema3f|sorcs2	3	6.95797351903559	0.0241594		POC1B|POC1B-AS1|CENPCP1
1830	rs1126464	C10AA01	Simvastatin	crlf1|sema3f|vsnl1	3	6.95797351903559	0.0241594	body height|cys-gly|cysteinylglycine disulfide measurement|cysteinylglycine measurement|cystine measurement|diastolic blood pressure|diastolic blood pressure change measurement|inactive pancreatic lipase-related protein 1 measurement|osteoarthritis|oxidized measurement|serum metabolite measurement	DPEP1
259	rs12133641	C10AA01	Simvastatin	fga|fut3_fut5|ttr	3	6.95797351903559	0.0241594	allergic rhinitis|asthma|atopic eczema|C-reactive protein measurement|coronary artery disease|Eczematoid dermatitis|heart disease|interleukin 6 receptor subunit alpha measurement|interleukin-6 measurement|mean corpuscular hemoglobin concentration|monocyte count	IL6R
3207	rs10049375	C10AA01	Simvastatin	creld2|ctsf|hyou1	3	6.95797351903559	0.0241594	blood protein measurement|body height|CD40/CRELD2 protein level ratio in blood|CRELD2/ERP44 protein level ratio in blood|CRELD2/F2R protein level ratio in blood|CRELD2/NUCB2 protein level ratio in blood|cyclic AMP-responsive element-binding protein 3-like protein 4 measurement|ERP44/SUMF2 protein level ratio in blood|glomerular filtration rate|procollagen galactosyltransferase 1 measurement	ARF4-AS1|DENND6A-AS1|PDE12|RNU6-483P
350	rs115276619	C10AA01	Simvastatin	bsg|ltbr|ly9	3	6.95797351903559	0.0241594	brain attribute|glomerular filtration rate|sex hormone-binding globulin measurement|triglyceride measurement	NIBAN1
594	rs4595491	C10AA01	Simvastatin	coq7|mme|sdhb	3	6.95797351903559	0.0241594	body height|lean body mass|serum alanine aminotransferase measurement|serum gamma-glutamyl transferase measurement	DLG5-AS1|DLG5
929	rs2622935	C10AA01	Simvastatin	asgr1|fam20a|hs6st1	3	6.95797351903559	0.0241594	asialoglycoprotein receptor 1 measurement|protein CASC4 measurement|protein measurement	PAFAH1B2|-|PCSK7|SIDT2
1291	rs150641790	N02BE01	Acetaminophen	btd|gusb	2	9.53409933362923	0.0242623	alkaline phosphatase measurement|apolipoprotein A 1 measurement|appendicular lean mass|aspartate aminotransferase measurement|cystatin C measurement|glomerular filtration rate|high density lipoprotein cholesterol measurement|low density lipoprotein cholesterol measurement|serum alanine aminotransferase measurement|serum gamma-glutamyl transferase measurement|total cholesterol measurement|urate measurement	-|WBP4|MIR3168
1787	rs4575545	B01AA03	Warfarin	angptl1|f10|fgl1|serpind1	4	4.29120105725317	0.0242778	alkaline phosphatase measurement|alpha fetoprotein measurement|aspartate aminotransferase measurement|bilirubin measurement|blood immunoglobulin amount|blood protein measurement|body fat percentage|C-reactive protein measurement|cholesterol:total lipids ratio|cholesteryl esters:total lipids ratio|cystatin C measurement|differentiated thyroid carcinoma|glomerular filtration rate|goiter|gout|Graves disease|high density lipoprotein cholesterol measurement|hormone measurement|hyperthyroidism|hypothyroidism|low density lipoprotein cholesterol measurement|methionine sulfone measurement|multinodular goiter|nontoxic goiter|platelet count|platelet crit|serum alanine aminotransferase measurement|serum creatinine amount|sex hormone-binding globulin measurement|testosterone measurement|thyroid cancer|thyroid function|thyroid gland volume|thyroid stimulating hormone amount|Thyrotoxicosis|Toxic Nodular Goiter|trait in response to thiazide|triglyceride measurement|tyrosine measurement|urate measurement|uric acid measurement|vitamin B deficiency|vitamin C measurement|vitamin D measurement|xaa‐pro aminopeptidase 2 measurement	MAFTRR|LINC01229
821	rs7232	B01AA03	Warfarin	c1qtnf5|f2|f7|klk14	4	4.29120105725317	0.0242778	Alzheimer disease|dementia|family history of Alzheimer’s disease	MS4A6A|-|MIR6503|MS4A4A
154	rs6664374	C01AA05	Digoxin	pla2g2a|tnc	2	10.4220169650975	0.0243129	apolipoprotein A 1 measurement|basophil count|blood VLDL cholesterol amount|C-reactive protein measurement|circulating fibrinogen levels|eosinophil count|erythrocyte attribute|erythrocyte volume|glycoprotein measurement|granulocyte count|granulocyte percentage of myeloid white cells|high density lipoprotein cholesterol measurement|LEPR/NTRK2 protein level ratio in blood|leukocyte quantity|low density lipoprotein cholesterol measurement|lymphocyte count|lymphocyte percentage of leukocytes|mean corpuscular hemoglobin|mitochondrial DNA measurement|monocyte percentage of leukocytes|myeloid leukocyte count|neutrophil count|neutrophil percentage of leukocytes|phospholipids:total lipids ratio|platelet count|platelet crit|protein measurement|serum albumin amount|serum amyloid A-1 protein amount|serum iron amount	-|LEPR
2732	rs111751491	C01AA05	Digoxin	cdh2|lamb1	2	10.4220169650975	0.0243129	protein measurement	NBEAL1|CYP20A1|RAPH1|ABI2
3129	rs1619599	C01AA05	Digoxin	esm1|tnc	2	10.4220169650975	0.0243129		-|TSEN2
2340	rs1065853	G03AA07	Levonorgestrel |Ethinyl Estradiol	adamts15|angptl3|bpifa2|chrdl1|entpd5|npy|pdgfc|pla2g10|ptprf|rtn4r|slc39a5|smoc1|tfpi	13	2.10231664885737	0.0244025	Alzheimer disease|apolipoprotein A 1 measurement|apolipoprotein B measurement|blood VLDL cholesterol amount|cholesterol:total lipids ratio|cholesteryl ester 16:0 measurement|cholesteryl ester 18:0 measurement|cholesteryl ester 18:2 measurement|cholesteryl ester measurement|cholesteryl esters:total lipids ratio|chylomicron amount|coronary artery disease|esterified cholesterol measurement|free cholesterol measurement|free cholesterol:total lipids ratio|high density lipoprotein cholesterol measurement|Hypercholesterolemia|intermediate density lipoprotein measurement|LDL cholesterol change measurement|lipid measurement|lipoprotein measurement|low density lipoprotein cholesterol measurement|phosphatidylcholine measurement|phospholipid measurement|phospholipids:total lipids ratio|response to statin|sphingomyelin measurement|total cholesterol measurement|triglyceride measurement|triglycerides:total lipids ratio	APOC1|APOE|APOC1P1
1136	rs10876550	C08CA01	Amlodipine	calcoco2|commd1|nfe2|rbpms2	4	3.99637133209941	0.0244038		COPZ1|RNU6-950P|NFE2|MIR148B|GPR84
1077	rs111248794	G03AA12	Ethinyl Estradiol |Drospirenone	shbg	1	51.0951630362711	0.0244304	blood VLDL cholesterol amount|cholesterol:total lipids ratio|cholesteryl esters:total lipids ratio|intermediate density lipoprotein measurement|low density lipoprotein cholesterol measurement|response to statin|triglycerides:total lipids ratio	SLCO1B1|-
1601	rs2289702	N04BB01	Amantadine	cpvl	1	51.0951630362712	0.0244304	aspartate aminotransferase measurement|protein measurement	CTSH
191	rs1730851	G03AA12	Ethinyl Estradiol |Drospirenone	shbg	1	51.0951630362711	0.0244304	alkaline phosphatase measurement|bilirubin measurement|body fat percentage|body height|body mass index|cystatin C measurement|educational attainment|fat pad mass|free androgen index|free cholesterol measurement|free cholesterol:total lipids ratio|glomerular filtration rate|high density lipoprotein cholesterol measurement|lifestyle measurement|low density lipoprotein cholesterol measurement|metabolic syndrome|self reported educational attainment|serum alanine aminotransferase measurement|serum gamma-glutamyl transferase measurement|sex hormone-binding globulin measurement|smoking behavior trait|testosterone measurement|visceral adipose tissue quantity|waist-hip ratio	PRMT6|-
2462	rs907866	G03AA12	Ethinyl Estradiol |Drospirenone	hs6st1	1	51.0951630362711	0.0244304	18:1 measurement|apolipoprotein A 1 measurement|blood VLDL cholesterol amount|cholesterol to total lipids in very large HDL percentage|cholesterol:total lipids ratio|cholesteryl ester measurement|cholesteryl esters:total lipids ratio|choline measurement|dual specificity mitogen-activated protein kinase kinase 4 measurement|fatty acid measurement|free cholesterol measurement|free cholesterol to total lipids in very large HDL percentage|free cholesterol:total lipids ratio|HDL particle size|hepatocyte growth factor amount|high density lipoprotein cholesterol measurement|intermediate density lipoprotein measurement|linoleic acid measurement|lipid measurement|lipoprotein measurement|low density lipoprotein cholesterol measurement|monounsaturated fatty acids; 16:1|non-high density lipoprotein cholesterol measurement|omega-3 polyunsaturated fatty acid measurement|omega-6 polyunsaturated fatty acid measurement|phospholipid measurement|phospholipids in small HDL measurement|phospholipids:total lipids ratio|polyunsaturated fatty acid measurement|remnant cholesterol measurement|saturated fatty acids measurement|serum albumin amount|serum urea amount|sex hormone-binding globulin measurement|total cholesterol measurement|total phospholipids in lipoprotein particles measurement|triglyceride measurement|triglycerides in large HDL measurement|triglycerides in very large HDL measurement	RNU6-961P|-
2732	rs111751491	N04BB01	Amantadine	nme3	1	51.0951630362712	0.0244304	protein measurement	NBEAL1|CYP20A1|RAPH1|ABI2
3507	rs34707604	G03AA12	Ethinyl Estradiol |Drospirenone	enpp2	1	51.0951630362711	0.0244304		-|UGT2B17
3548	rs71633359	G03AA12	Ethinyl Estradiol |Drospirenone	shbg	1	51.0951630362711	0.0244304	aspartate aminotransferase measurement|high density lipoprotein cholesterol measurement|platelet count|serum alanine aminotransferase measurement|sex hormone-binding globulin measurement	-|HSD17B13|MIR5705
4193	rs6924387	N02AX02	Tramadol|Morphine	tfpi2	1	51.0951630362712	0.0244304	eosinophil count|erythrocyte volume|high density lipoprotein cholesterol measurement|mean reticulocyte volume|monocyte count|myeloid leukocyte count|neutrophil count|platelet count|smoking initiation|total blood protein measurement	MAP3K5
4389	rs11768309	A02BC04	Rabeprazole	pga4	1	51.0951630362712	0.0244304	cancer|neuroticism measurement|prostate carcinoma|prostate specific antigen amount|smoking initiation|urate measurement|uric acid measurement	LMTK2|-|TECPR1
4389	rs11768309	N02AX02	Tramadol|Morphine	cela2a	1	51.0951630362712	0.0244304	cancer|neuroticism measurement|prostate carcinoma|prostate specific antigen amount|smoking initiation|urate measurement|uric acid measurement	LMTK2|-|TECPR1
4502	rs28588745	G03AA10	Ethinyl Estradiol |Gestodene	serpini1	1	51.0951630362712	0.0244304	blood VLDL cholesterol amount|high density lipoprotein cholesterol measurement|triglyceride measurement|triglycerides:total lipids ratio	PINX1|-
4502	rs28588745	N02AX02	Tramadol|Morphine	prnd	1	51.0951630362712	0.0244304	blood VLDL cholesterol amount|high density lipoprotein cholesterol measurement|triglyceride measurement|triglycerides:total lipids ratio	PINX1|-
4665	rs1561929	N02AX02	Tramadol|Morphine	cela2a	1	51.0951630362712	0.0244304	CPB1/PRSS2 protein level ratio in blood|triglyceride measurement	LINC00824
5037	rs11553699	G03AA10	Ethinyl Estradiol |Gestodene	bmp6	1	51.0951630362712	0.0244304	blood protein measurement|erythrocyte count|immature platelet count|immature platelet measurement|mitochondrial DNA measurement|peroxisome proliferator-activated receptor alpha measurement|platelet component distribution width|platelet count|platelet crit|platelet quantity|platelet volume|platelet-derived growth factor complex BB dimer amount|proheparin-binding EGF-like growth factor amount|protein measurement|reticulocyte count|reticulocyte measurement	TMEM120B
1011	rs10849448	A07EA03	Prednisone	cxcl13	1	52.0120850854523	0.0244346		LTBR
1042	rs149871778	L03AB07	Interferon Beta-1A	golm2	1	52.0120850854523	0.0244346	alkaline phosphatase measurement|apolipoprotein A 1 measurement|blood protein measurement|body height|diastolic blood pressure|high density lipoprotein cholesterol measurement|IGF2R/LGMN protein level ratio in blood|IGF2R/RNASET2 protein level ratio in blood|legumain measurement|LGMN/TIMP1 protein level ratio in blood|low density lipoprotein cholesterol measurement|lysosomal protective protein measurement|non-high density lipoprotein cholesterol measurement|protein measurement|systolic blood pressure|total cholesterol measurement	M6PR|PHC1
1140	rs1131017	A07EA03	Prednisone	il12b	1	52.0120850854523	0.0244346	allergic rhinitis|asthma|educational attainment|eosinophil count|intelligence|self reported educational attainment	IKZF4|SUOX|ERBB3|RAB5B
1456	rs73338697	A07EA03	Prednisone	ccdc80	1	52.0120850854523	0.0244346		SERPINA12
1456	rs73338697	R03AK07	Formoterol |Budesonide	ccdc80	1	52.0120850854523	0.0244346		SERPINA12
1469	rs10144381	R01AD01	Beclomethasone Dipropionate	dlk1	1	52.0120850854523	0.0244346	erythrocyte volume|platelet count|platelet volume	-
1821	rs74035509	R01AD01	Beclomethasone Dipropionate	galnt5	1	52.0120850854523	0.0244346	C-X-C motif chemokine 5 measurement|disks large homolog 3 measurement|erythrocyte count|hematocrit|low density lipoprotein cholesterol measurement|non-high density lipoprotein cholesterol measurement|protein measurement|reticulocyte count|soluble transferrin receptor measurement|total cholesterol measurement	ZFPM1
1875	rs34562254	L04AD01	Cyclosporine	nme3	1	52.0120850854523	0.0244346	albumin:globulin ratio measurement|amino acid metabolism disease|bilirubin measurement|blood VLDL cholesterol amount|CD27/DLL1 protein level ratio in blood|CD27/NBL1 protein level ratio in blood|CD27/NECTIN4 protein level ratio in blood|CD27/TGFBR2 protein level ratio in blood|CD27/TNFRSF13B protein level ratio in blood|CD27/TNFRSF9 protein level ratio in blood|cholesterol:total lipids ratio|chylomicron amount|erythrocyte count|esterified cholesterol measurement|FCRL5/TNFRSF13B protein level ratio in blood|free cholesterol in small LDL measurement|free cholesterol in very large HDL measurement|free cholesterol:total lipids ratio|hematocrit|high density lipoprotein cholesterol measurement|ICAM3/TNFRSF13B protein level ratio in blood|IGA glomerulonephritis|IL5RA/TNFRSF13B protein level ratio in blood|interleukin-5 receptor subunit alpha measurement|LDL particle size|multiple myeloma|MZB1/TNFRSF13B protein level ratio in blood|Paraproteinemia|phospholipids in small LDL measurement|phospholipids in very large HDL measurement|phospholipids:total lipids ratio|plasma protein metabolism disease|platelet count|protein measurement|red blood cell density|serum albumin amount|serum IgG amount|sodium measurement|total blood protein measurement|total cholesterol measurement|total lipids in very large HDL measurement|triglyceride measurement|triglycerides:total lipids ratio|tumor necrosis factor receptor superfamily member 17 amount	TNFRSF13B
1980	rs2077041	A07EA03	Prednisone	clec4c	1	52.0120850854523	0.0244346		ERN1
1998	rs740516	R01AD01	Beclomethasone Dipropionate	fap	1	52.0120850854523	0.0244346	blood VLDL cholesterol amount|cholesteryl ester measurement|HMG CoA reductase inhibitor use measurement|hyperlipidemia|linoleic acid measurement|lipid measurement|low density lipoprotein cholesterol measurement|metabolic disease|omega-6 polyunsaturated fatty acid measurement|phospholipid measurement|phospholipids in medium VLDL measurement|phospholipids in small VLDL measurement|protein measurement|sex hormone-binding globulin measurement|total cholesterol measurement	ABCA6
1998	rs740516	R03AK07	Formoterol |Budesonide	fap	1	52.0120850854523	0.0244346	blood VLDL cholesterol amount|cholesteryl ester measurement|HMG CoA reductase inhibitor use measurement|hyperlipidemia|linoleic acid measurement|lipid measurement|low density lipoprotein cholesterol measurement|metabolic disease|omega-6 polyunsaturated fatty acid measurement|phospholipid measurement|phospholipids in medium VLDL measurement|phospholipids in small VLDL measurement|protein measurement|sex hormone-binding globulin measurement|total cholesterol measurement	ABCA6
2287	rs62102718	A07EA03	Prednisone	ret	1	52.0120850854523	0.0244346	apolipoprotein A 1 measurement|apolipoprotein B measurement|aspartate aminotransferase measurement|blood VLDL cholesterol amount|Drugs used in diabetes use measurement|free cholesterol in large VLDL measurement|glucose measurement|high density lipoprotein cholesterol measurement|phospholipids in VLDL measurement|serum alanine aminotransferase measurement|serum albumin amount|sex hormone-binding globulin measurement|systolic blood pressure|total cholesterol in medium VLDL|triglyceride measurement|triglycerides in very large VLDL measurement|triglycerides in very small VLDL measurement|type 2 diabetes mellitus|waist circumference	PEPD
2788	rs770934336	R01AD01	Beclomethasone Dipropionate	s100a14	1	52.0120850854523	0.0244346	appendicular lean mass|BMI-adjusted hip circumference|body height|body surface area|cognitive function measurement|coronary artery disease|glomerular filtration rate|lean body mass|major depressive disorder|potassium measurement|self reported educational attainment|socioeconomic status	GIGYF2|RNU6-107P
3426	rs113881148	A07EA03	Prednisone	il12b	1	52.0120850854523	0.0244346	high density lipoprotein cholesterol measurement	DGKQ|IDUA|SLC26A1
357	rs559637118	A07EA03	Prednisone	fcrl1	1	52.0120850854523	0.0244346	age-related macular degeneration|atrophic macular degeneration|azurocidin measurement|blood coagulation trait|blood protein measurement|central serous retinopathy|chronic central serous retinopathy|complement factor H measurement|complement factor H-related protein 4A measurement|eosinophil cationic protein measurement|L lactate dehydrogenase measurement|level of carcinoembryonic antigen-related cell adhesion molecule 8 in blood serum|low density lipoprotein cholesterol measurement|multifocal choroiditis|myeloblastin measurement|properdin measurement|protein measurement|resistin measurement|retinal layer thickness|retinal vasculature measurement|vital capacity|wet macular degeneration	CFH
4082	rs5875832	A07EA03	Prednisone	pomc	1	52.0120850854523	0.0244346	Antihypertensive use measurement|hypertension	-|SLC22A7
4082	rs5875832	R01AD01	Beclomethasone Dipropionate	pi16	1	52.0120850854523	0.0244346	Antihypertensive use measurement|hypertension	-|SLC22A7
4082	rs5875832	R03AK07	Formoterol |Budesonide	pomc	1	52.0120850854523	0.0244346	Antihypertensive use measurement|hypertension	-|SLC22A7
4147	rs1546723	A07EA03	Prednisone	clec4c	1	52.0120850854523	0.0244346	basophil count|basophil measurement|eosinophil count|erythrocyte attribute|erythrocyte volume|granulocyte count|hemoglobin measurement|leukocyte quantity|mean corpuscular hemoglobin|mean corpuscular hemoglobin concentration|myeloid leukocyte count|neutrophil count|platelet count|platelet crit|reticulocyte count	PTCHD3P3|CCDC162P|RNY3P11
4219	rs78541874	R01AD01	Beclomethasone Dipropionate	s100a14	1	52.0120850854523	0.0244346	low density lipoprotein cholesterol measurement	PLEKHG1
530	rs11239528	R01AD01	Beclomethasone Dipropionate	s100a14	1	52.0120850854523	0.0244346	cholesteryl ester measurement|high density lipoprotein cholesterol measurement|lipoprotein measurement|phospholipid measurement|total cholesterol measurement	MARCHF8|-
1204	rs10745925	C10AB02	Bezafibrate	hsd11b1|naaa	2	9.33804273928606	0.0244459		GNPTAB|RNA5SP369
49	rs1497406	A05AA02	Ursodeoxycholic Acid	ceacam1	1	56.0308771811518	0.0244512	aspartate aminotransferase measurement|low density lipoprotein cholesterol measurement|serum alanine aminotransferase measurement|serum albumin amount|serum gamma-glutamyl transferase measurement|sex hormone-binding globulin measurement	-|ARHGEF19-AS1
1147	rs1043011	G03AA09	Desogestrel |Ethinyl Estradiol	ptprf	1	62.0252518547809	0.0244721	2-aminobutyrate measurement|alanine measurement|amino acid measurement|bilirubin measurement|blood urea nitrogen measurement|body height|body mass index|C-reactive protein measurement|diet measurement|gamma-glutamylglutamine measurement|glucose measurement|glutamine measurement|glycine measurement|gout|histidine measurement|isoleucine measurement|leucine measurement|lipoprotein A measurement|lysine in blood amount|metabolite measurement|serum albumin amount|serum metabolite measurement|threonine measurement|triglyceride measurement|tyrosine measurement|urate measurement|valine measurement	SPRYD4|GLS2
1219	rs11830764	G03AA09	Desogestrel |Ethinyl Estradiol	shbg	1	62.0252518547809	0.0244721	body fat percentage|C-reactive protein measurement|diastolic blood pressure|free androgen index|serum gamma-glutamyl transferase measurement|sex hormone-binding globulin measurement|testosterone measurement|vitamin D measurement	CUX2
1694	rs12448760	G03AA09	Desogestrel |Ethinyl Estradiol	il17rb	1	62.0252518547809	0.0244721	ALCAM/NOTCH1 protein level ratio in blood|CD166 antigen measurement|phenylalanine measurement	ABCC6
1719	rs7199949	G03AA09	Desogestrel |Ethinyl Estradiol	il1rl2	1	62.0252518547809	0.0244721	dermatophytosis|erythrocyte volume|neuroticism measurement|Parkinson disease|psoriasis|psoriasis vulgaris	CTF1|HSD3B7|PRSS53
1995	rs112001035	R05CB03	Carbocisteine	bpifb1	1	62.0252518547809	0.0244721	AMBP/HAVCR1 protein level ratio in blood|apolipoprotein A 1 measurement|apolipoprotein B measurement|apolipoprotein B to apolipoprotein A1 ratio|blood protein measurement|blood VLDL cholesterol amount|cholesterol in medium HDL measurement|cholesterol to total lipids in medium HDL percentage|cholesterol:total lipids ratio|cholesteryl ester measurement|cholesteryl esters to total lipids in medium HDL percentage|cholesteryl esters:total lipids ratio|DLK1/FAP protein level ratio in blood|FCRL2/KLB protein level ratio in blood|FCRL2/LY9 protein level ratio in blood|FCRL2/SEMA7A protein level ratio in blood|FCRL2/TNFRSF13B protein level ratio in blood|free androgen index|free cholesterol in medium HDL measurement|free cholesterol measurement|free cholesterol:total lipids ratio|hepatitis A virus cellular receptor 1 measurement|high density lipoprotein cholesterol measurement|level of beta-klotho in blood serum|lipid measurement|lipoprotein measurement|membrane associated amount|phospholipase A2|phospholipid measurement|phospholipids:total lipids ratio|protein delta homolog 1 measurement|protein measurement|sex hormone-binding globulin measurement|T-cell immunoglobulin and mucin domain 1 measurement|testosterone measurement|total cholesterol measurement|total lipids in HDL measurement|triglyceride:HDL cholesterol ratio|triglycerides to total lipids in medium HDL percentage|triglycerides to total lipids in small HDL percentage|triglycerides:total lipids ratio|vascular cell adhesion protein 1 amount	-|ABCA8
2434	rs11669345	G03AA09	Desogestrel |Ethinyl Estradiol	megf9	1	62.0252518547809	0.0244721	colorectal adenoma|colorectal cancer|mean corpuscular hemoglobin|sex hormone-binding globulin measurement	SLC27A5|UBE2M
3351	rs1879442	G03AA09	Desogestrel |Ethinyl Estradiol	ptprf	1	62.0252518547809	0.0244721	aspartate aminotransferase measurement|blood glucose amount|BMI-adjusted fasting blood glucose measurement|body fat percentage|body height|body mass index|body weight|C-reactive protein measurement|educational attainment|fat pad mass|glucose measurement|HbA1c measurement|lean body mass|response to metformin|self reported educational attainment|serum alanine aminotransferase measurement|sex hormone-binding globulin measurement|trait in response to thiazide|type 2 diabetes mellitus	SLC2A2|RNU1-70P
3375	rs2304456	G03AA09	Desogestrel |Ethinyl Estradiol	tnfsf10	1	62.0252518547809	0.0244721	adrenomedullin measurement|APOBEC1 complementation factor measurement|bcl-2-like protein 2 measurement|blood protein measurement|kininogen-1 measurement|leucine carboxyl methyltransferase 1 measurement|lysophosphatidylcholine acyltransferase 2 measurement|mono [ADP-ribose] polymerase PARP16 measurement|protein measurement|receptor tyrosine-protein kinase erbb-2 measurement|roundabout homolog 2 measurement|serum creatinine amount|syntaxin-7 measurement|TNF-related apoptosis-inducing ligand measurement	KNG1
3857	rs12652187	G03AA09	Desogestrel |Ethinyl Estradiol	asah2	1	62.0252518547809	0.0244721		GALNT10
3900	rs111779744	G03AA09	Desogestrel |Ethinyl Estradiol	il1rl2	1	62.0252518547809	0.0244721		-
4022	rs2256974	G03AA09	Desogestrel |Ethinyl Estradiol	pzp	1	62.0252518547809	0.0244721		NCR3|LST1
4132	rs10502	G03AA09	Desogestrel |Ethinyl Estradiol	tnfsf10	1	62.0252518547809	0.0244721		UBE2J1
4712	rs686030	G03AA09	Desogestrel |Ethinyl Estradiol	ptprf	1	62.0252518547809	0.0244721	apolipoprotein A 1 measurement|blood VLDL cholesterol amount|body height|Cholecystitis|cholelithiasis|cholesterol in large HDL measurement|cholesterol in medium HDL measurement|cholesterol in very large HDL measurement|cholesterol to total lipids in medium HDL percentage|cholesterol:total lipids ratio|cholesteryl ester 20:1 measurement|cholesteryl ester 22:1 measurement|cholesteryl ester 24:1 measurement|cholesteryl ester 24:4 measurement|cholesteryl ester measurement|cholesteryl esters to total lipids in large LDL percentage|cholesteryl esters to total lipids in small VLDL percentage|cholesteryl esters:total lipids ratio|esterified cholesterol measurement|free cholesterol in HDL measurement|free cholesterol in large HDL measurement|free cholesterol in medium HDL measurement|free cholesterol in very large HDL measurement|free cholesterol measurement|free cholesterol to total lipids in medium HDL percentage|free cholesterol to total lipids in small HDL percentage|free cholesterol:total lipids ratio|gallstones|HDL particle size|high density lipoprotein cholesterol measurement|kit ligand measurement|LDL particle size|lipid measurement|lipoprotein measurement|low density lipoprotein cholesterol measurement|macular telangiectasia type 2|metabolic syndrome|phospholipid measurement|phospholipids in HDL measurement|phospholipids in large HDL measurement|phospholipids in very large HDL measurement|phospholipids:total lipids ratio|sleep duration trait|total cholesterol measurement|total lipids in HDL measurement|total lipids in large HDL|total lipids in medium HDL measurement|total lipids in very large HDL measurement|triglyceride measurement|triglycerides in very large HDL measurement|triglycerides:total lipids ratio|ubiquinone measurement	TTC39B
3892	rs1801020	G03AA05	Norethisterone |Ethinyl Estradiol	f12|hgfac	2	9.28541260053924	0.0244982	acetate measurement|activating signal cointegrator 1 complex subunit 1 measurement|ADP-ribosyl cyclase/cyclic ADP-ribose hydrolase 1 measurement|alpha-2-macroglobulin measurement|apolipoprotein B measurement|aspartate measurement|beta-nerve growth factor amount|blood coagulation trait|blood phosphate measurement|blood protein measurement|body height|bone morphogenetic protein 6 measurement|bone morphogenetic protein 7 measurement|cadherin-15 measurement|cardiac troponin I measurement|CD63 antigen measurement|CHGA cleavage product measurement|cystatin C measurement|des-arg 9 ratio|dipeptidase 2 measurement|drebrin-like protein measurement|glucosidase 2 subunit beta measurement|glycine measurement|glycoprotein measurement|histidine measurement|interleukin 16 measurement|interleukin 2 measurement|L-arginine measurement|laminin subunit alpha-4 measurement|leucine measurement|leucylglycine measurement|level of Arg-Phe in blood|level of Gly-Tyr in blood|level of heme oxygenase 1 in blood serum|level of His-Phe in blood|level of Leu-Phe in blood|level of lipoprotein lipase in blood serum|level of Lys-Leu in blood|level of neuropilin-2 in blood serum|level of Phe-Gly in blood|level of protein NDRG1 in blood|level of superoxide dismutase [Mn]|level of taurine in blood serum|level of Thr-Phe in blood|level of Tryptophyl-Asparagine in blood|level of Val-Leu in blood|matrix extracellular phosphoglycoprotein amount|metabolite measurement|mitochondrial in blood serum|mitochondrial measurement|neurexin-1 measurement|parathyroid hormone-related protein amount|peptic ulcer disease|peptidyl-glycine alpha-amidating monooxygenase measurement|persulfide dioxygenase ETHE1|phenylalanine measurement|plasma serine protease inhibitor measurement|progonadoliberin-1 measurement|prolylproline measurement|protein measurement|serine/threonine-protein kinase ULK3 measurement|serum lipopolysaccharide activity|serum metabolite measurement|superoxide dismutase [Mn]|thrombin measurement|transmembrane glycoprotein NMB measurement|transmembrane protein 87B measurement|tRNA (guanine-N(7)-)-methyltransferase measurement|tumor necrosis factor receptor superfamily member 16 measurement|vascular endothelial growth factor D measurement|vasoactive peptide measurement|X-11792 measurement|X-12038-to-bradykinin	F12
268	rs760077	B03AA07	Iron	anxa10	1	81.1337908076555	0.0245181	urate measurement	MTX1|MUC1|HMGN2P18|-|EFNA1|GBAP1|KRTCAP2|MIR92B|MSTO2P|SLC50A1|TRIM46
268	rs760077	C09CA01	Losartan	nell1	1	81.1337908076555	0.0245181	urate measurement	MTX1|MUC1|HMGN2P18|-|EFNA1|GBAP1|KRTCAP2|MIR92B|MSTO2P|SLC50A1|TRIM46
268	rs760077	M05BA02	Clodronic Acid	krt19	1	81.1337908076555	0.0245181	urate measurement	MTX1|MUC1|HMGN2P18|-|EFNA1|GBAP1|KRTCAP2|MIR92B|MSTO2P|SLC50A1|TRIM46
2744	rs1047891	M05BA06	Ibandronate	col1a1	1	81.1337908076555	0.0245181	1-ribosyl-imidazoleacetate measurement|2-butenoylglycine measurement|2-methylserine measurement|2,3-dihydroxy-5-methylthio-4-pentenoate (DMTPA) measurement|2R,3R-dihydroxybutyrate measurement|3-hydroxybutyroylglycine measurement|3-methylglutaconate measurement|3-methylglutarylcarnitine (2) measurement|5-hydroxymethyl-2-furoylcarnitine measurement|5-methylthioadenosine (MTA) measurement|AARSD1/EIF4EBP1 protein level ratio in blood|ACE2/GGT1 protein level ratio in blood|alanine measurement|albuminuria|ALDH1A1/CA3 protein level ratio in blood|alkaline phosphatase measurement|amino acid measurement|apolipoprotein A 1 measurement|APP/DKK1 protein level ratio in blood|appendicular lean mass|arginine measurement|aspartate measurement|bilirubin measurement|blood protein measurement|blood urea nitrogen measurement|blood VLDL cholesterol amount|BLVRB/CA3 protein level ratio in blood|body fat percentage|body height|body mass index|body surface area|body weight|butyrylglycine measurement|CA1/CA3 protein level ratio in blood|CA2/CA3 protein level ratio in blood|CA3/HMBS protein level ratio in blood|calcium measurement|carnitine measurement|ceramide measurement|cerebrospinal fluid composition attribute|cholelithiasis|cholesterol:total lipids ratio|cholesteryl ester measurement|cholesteryl esters:total lipids ratio|choline measurement|chronic kidney disease|cinnamoylglycine measurement|circulating fibrinogen levels|citrate measurement|creatine measurement|cystatin C measurement|diastolic blood pressure|diet measurement|dimethylglycine measurement|eosinophil count|eosinophil percentage of granulocytes|eosinophil percentage of leukocytes|erythrocyte volume|free androgen index|free cholesterol measurement|gamma-glutamylglycine measurement|gamma-glutamylthreonine measurement|glomerular filtration rate|glutamine measurement|glutaroyl carnitine measurement|glutarylcarnitine (C5-DC) measurement|glycine measurement|glycosyl-N-(2-hydroxynervonoyl)-sphingosine (d18:1/24:1(2OH)) measurement|gout|guanidinosuccinate measurement|hexanoylglycine measurement|high density lipoprotein cholesterol measurement|histidine measurement|homocysteine measurement|Hydantoin-5-propionic acid measurement|indolepropionylglycine measurement|intermediate density lipoprotein measurement|isobutyrylglycine measurement|isovalerylglycine measurement|kidney failure|knee|kynurenate measurement|lean body mass|level of N-oxalylglycine in blood|lipid measurement|lipoprotein A measurement|low density lipoprotein cholesterol measurement|lymphocyte count|macular telangiectasia type 2|mean corpuscular hemoglobin concentration|metabolite measurement|migraine disorder|monocyte chemotactic protein 3 measurement|myeloid leukocyte count|N-acetylaspartic acid measurement|N-acetylglycine measurement|N-acetylthreonine measurement|N-palmitoylglycine measurement|neutrophil count|NMMA measurement|osteoarthritis|phenylalanine measurement|phospholipids:total lipids ratio|plasma betaine measurement|platelet component distribution width|platelet count|platelet crit|platelet volume|propionylglycine measurement|protein measurement|pulse pressure measurement|pyroglutamine measurement|Red cell distribution width|serine measurement|serum alanine aminotransferase measurement|serum creatinine amount|serum homoarginine amount|serum metabolite measurement|sex hormone-binding globulin measurement|soluble transferrin receptor measurement|systolic blood pressure|taurocholenate sulfate measurement|threonine measurement|tigloylglycine measurement|total blood protein measurement|total cholesterol measurement|trans-2-hexenoylglycine measurement|tyrosine measurement|urate measurement|uric acid measurement|urinary albumin to creatinine ratio|urinary metabolite measurement|urinary potassium to creatinine ratio|urinary sodium to creatinine ratio|vitamin B12 measurement|vitamin D measurement|X-08988 measurement|X-11261 measurement|X-11334 measurement|X-12101 measurement|X-14939 measurement|X-16570 measurement|X-16944 measurement|X-17325 measurement|X-17367 measurement|X-21467 measurement|X-24757 measurement|X-25420 measurement	CPS1
197	rs140584594	G03FA10	Conjugated Estrogens |Norgestrel	asah2|plg	2	9.57882339285578	0.0246261	apolipoprotein A 1 measurement|apolipoprotein B to apolipoprotein A1 ratio|aspartate aminotransferase measurement|bilirubin measurement|blood VLDL cholesterol amount|body fat percentage|cholesterol in medium HDL measurement|cholesteryl ester measurement|erythrocyte volume|fatty acid measurement|free androgen index|free cholesterol in medium HDL measurement|free cholesterol measurement|free cholesterol to total lipids in large HDL percentage|high density lipoprotein cholesterol measurement|LDL particle size|lipid measurement|lipoprotein measurement|low density lipoprotein cholesterol measurement|monocyte count|phospholipid measurement|phospholipids in HDL measurement|phospholipids in medium HDL measurement|phospholipids in small HDL measurement|phospholipids:total lipids ratio|platelet count|platelet volume|saturated fatty acids to total fatty acids percentage|serum alanine aminotransferase measurement|sex hormone-binding globulin measurement|testosterone measurement|total lipids in medium HDL measurement|total lipids in small HDL measurement	GSTM1
1862	rs200489612	A10A	Insulin	cd276|hmcn2|igf1r|lag3|pcdh17|sema7a|sirpb1|tnfrsf4	8	2.53233081540408	0.0246263	alkaline phosphatase measurement|cholesterol esters in medium LDL measurement|cholesterol:total lipids ratio|cholesteryl ester measurement|cholesteryl esters:total lipids ratio|esterified cholesterol measurement|free cholesterol in medium LDL measurement|free cholesterol in small LDL measurement|free cholesterol measurement|hematocrit|hemoglobin measurement|high density lipoprotein cholesterol measurement|intermediate density lipoprotein measurement|lipid measurement|lipoprotein measurement|low density lipoprotein cholesterol measurement|phospholipids in medium LDL measurement|phospholipids in small LDL measurement|phospholipids:total lipids ratio|serum albumin amount|serum gamma-glutamyl transferase measurement|total cholesterol in medium LDL|total cholesterol in small LDL|total cholesterol measurement|total lipids in small HDL measurement|total lipids in small LDL|triglyceride measurement	DLG4
1831	rs423135	C03AA01	Bendroflumethiazide	mertk|pth1r	2	10.0820110013657	0.024691		SPATA33|CHMP1A|CDK10|SPATA2L
2195	rs868876	C03AA01	Bendroflumethiazide	notch3|stab2	2	10.0820110013657	0.024691	aspartate aminotransferase measurement|von Willebrand factor quality	CLEC4M
3196	rs138055453	C03AA01	Bendroflumethiazide	npl|postn	2	10.0820110013657	0.024691	Parkinson disease	STAB1|PBRM1
4870	rs2519093	A02BC03	Lansoprazole	cblif|epcam|gp2|lipf|pga4|psca|sct	7	2.81445611777367	0.0247522	alkaline phosphatase measurement|blood group AB|blood group O|blood VLDL cholesterol amount|cholesterol:total lipids ratio|cholesteryl ester measurement|cholesteryl esters:total lipids ratio|chylomicron amount|coronary artery disease|COVID-19|deep vein thrombosis|duodenal ulcer|esterified cholesterol measurement|free cholesterol measurement|free cholesterol:total lipids ratio|gastric ulcer|high density lipoprotein cholesterol measurement|intermediate density lipoprotein measurement|Ischemic stroke|lipid measurement|low density lipoprotein cholesterol measurement|myocardial infarction|phospholipid measurement|phospholipids:total lipids ratio|pulmonary embolism|thyroid stimulating hormone amount|total cholesterol measurement|triglyceride measurement|triglycerides:total lipids ratio|type 2 diabetes mellitus|venous thromboembolism	ABO
1042	rs149871778	B01AC04	Clopidogrel	arsb|hpse	2	9.63276633288198	0.0247822	alkaline phosphatase measurement|apolipoprotein A 1 measurement|blood protein measurement|body height|diastolic blood pressure|high density lipoprotein cholesterol measurement|IGF2R/LGMN protein level ratio in blood|IGF2R/RNASET2 protein level ratio in blood|legumain measurement|LGMN/TIMP1 protein level ratio in blood|low density lipoprotein cholesterol measurement|lysosomal protective protein measurement|non-high density lipoprotein cholesterol measurement|protein measurement|systolic blood pressure|total cholesterol measurement	M6PR|PHC1
805	rs3972616	C03CA01	Furosemide|Amiloride |Furosemide	c1qtnf5|siglec8	2	10.3044573906432	0.024813	high density lipoprotein cholesterol measurement|lipoprotein measurement|phospholipid measurement|self reported educational attainment	RAPSN|-|AGBL2|CELF1|MYBPC3|SPI1
1754	rs3785100	A10BA02	Metformin	c1qtnf9|clec11a|crh|fgfr2|tppp3|vat1	6	3.31334187505818	0.0249592	blood VLDL cholesterol amount|cholesterol:total lipids ratio|free cholesterol:total lipids ratio|high density lipoprotein cholesterol measurement|low density lipoprotein cholesterol measurement|phospholipids:total lipids ratio|triglycerides:total lipids ratio	NFATC3|SLC12A4|LRRC36|PSKH1|AGRP|CTCF|DDX28|DPEP2|DPEP2NB|DUS2|PLA2G15
2395	rs28873836	A10BA02	Metformin	cd207|clu|comp|dipk2b|entpd6|klrd1	6	3.31334187505818	0.0249592	high density lipoprotein cholesterol measurement	FPR3|-
4471	rs111632177	A10BA02	Metformin	crh|fcn2|il5ra|ly9|pigr|zp3	6	3.31334187505818	0.0249592	AL amyloidosis|alkaline phosphatase measurement|blood protein measurement|bone tissue density|erythrocyte count|femoral neck bone mineral density|hematocrit|hemoglobin measurement|interleukin 5 receptor subunit alpha measurement|level of serum globulin type protein|multiple myeloma|polymeric immunoglobulin receptor measurement|serum IgG glycosylation measurement	SMARCD3|-|ABCF2|CHPF2
1986	rs1801689	S01XA18	Cyclosporine	vwa1	1	Inf	0.0250086	ADP-ribose pyrophosphatase|angiopoietin-related protein 1 measurement|apolipoprotein B measurement|aspartate aminotransferase measurement|aspartate aminotransferase to alanine aminotransferase ratio|ATP-dependent RNA helicase DHX8 measurement|blood VLDL cholesterol amount|body height|C-reactive protein measurement|C5a anaphylatoxin measurement|CASP3/YES1 protein level ratio in blood|CD99/CD99L2 protein level ratio in blood|ceroid-lipofuscinosis neuronal protein 5 measurement|cholesterol esters in large LDL measurement|cholesterol esters in medium LDL measurement|cholesterol in chylomicrons and extremely large VLDL measurement|cholesterol in very small VLDL measurement|cholesterol to total lipids in chylomicrons and extremely large VLDL percentage|cholesterol to total lipids in large VLDL percentage|cholesterol to total lipids in medium VLDL percentage|cholesterol to total lipids in small VLDL percentage|cholesterol to total lipids in very large VLDL percentage|cholesterol:total lipids ratio|cholesteryl ester measurement|cholesteryl esters to total lipids in chylomicrons and extremely large VLDL percentage|cholesteryl esters to total lipids in large VLDL percentage|cholesteryl esters to total lipids in medium LDL percentage|cholesteryl esters to total lipids in medium VLDL percentage|cholesteryl esters to total lipids in small VLDL percentage|cholesteryl esters to total lipids in very large VLDL percentage|cholesteryl esters:total lipids ratio|chylomicron amount|CLEC1B/YES1 protein level ratio in blood|CLIP2/LAT2 protein level ratio in blood|coactosin-like protein measurement|complement C1r subcomponent-like protein measurement|concentration of chylomicrons and extremely large VLDL particles measurement|CRELD2/ERP44 protein level ratio in blood|CRELD2/SUMF2 protein level ratio in blood|CRKL/YES1 protein level ratio in blood|cytochrome c oxidase subunit 6C measurement|Dickkopf-related protein 4 measurement|DnaJ homolog subfamily B member 9 measurement|ectonucleoside triphosphate diphosphohydrolase 5 measurement|ERBB2/PTPRF protein level ratio in blood|ERO1-like protein beta measurement|esterified cholesterol measurement|familial lipoprotein lipase deficiency|fatty acid measurement|free androgen index|free cholesterol in chylomicrons and extremely large VLDL measurement|free cholesterol in IDL measurement|free cholesterol in large LDL measurement|free cholesterol in medium LDL measurement|free cholesterol in small LDL measurement|free cholesterol in very small VLDL measurement|free cholesterol measurement|free cholesterol to total lipids in chylomicrons and extremely large VLDL percentage|free cholesterol to total lipids in large VLDL percentage|free cholesterol to total lipids in medium VLDL percentage|free cholesterol to total lipids in small VLDL percentage|free cholesterol to total lipids in very large VLDL percentage|free cholesterol:total lipids ratio|GDH/6PGL endoplasmic bifunctional protein measurement|glycoprotein measurement|GP6/YES1 protein level ratio in blood|GRAP2/YES1 protein level ratio in blood|high density lipoprotein cholesterol measurement|homeobox protein nanog measurement|HYOU1/PTPRF protein level ratio in blood|IGF-1 measurement|interleukin-13 receptor subunit alpha-1 measurement|interleukin-18 receptor 1 measurement|intermediate density lipoprotein measurement|LDL particle size|leukocyte quantity|lipid measurement|lipoprotein A measurement|low density lipoprotein cholesterol measurement|LYN/YES1 protein level ratio in blood|matrix extracellular phosphoglycoprotein amount|melanoma-associated antigen 10 measurement|MET/PTPRF protein level ratio in blood|mitochondrial fission regulator 1 measurement|mitochondrial measurement|MPIG6B/YES1 protein level ratio in blood|N-acetylglucosaminylasparagine measurement|NAD-dependent protein deacetylase sirtuin-2 measurement|natural cytotoxicity triggering receptor 2 measurement|non-high density lipoprotein cholesterol measurement|olfactomedin-4 measurement|phospholipid measurement|phospholipids in chylomicrons and extremely large VLDL measurement|phospholipids in IDL measurement|phospholipids in large LDL measurement|phospholipids in VLDL measurement|phospholipids:total lipids ratio|PLA2G4A/YES1 protein level ratio in blood|platelet count|platelet crit|PR domain zinc finger protein 4 measurement|protein fam107a measurement|protein measurement|protein phosphatase 1 regulatory subunit 3B measurement|prothrombin time measurement|receptor tyrosine-protein kinase erbb-4 measurement|serum alanine aminotransferase measurement|serum albumin amount|serum gamma-glutamyl transferase measurement|sex hormone-binding globulin measurement|spermatogenesis-associated protein 9 measurement|sphingomyelin measurement|testosterone measurement|TNF-related apoptosis-inducing ligand measurement|total cholesterol in IDL|total cholesterol in large LDL|total cholesterol in medium LDL|total cholesterol in small LDL|total cholesterol measurement|total lipids in chylomicrons and extremely large VLDL measurement|total lipids in IDL|total lipids in large LDL|total lipids in large VLDL|total lipids in small LDL|total lipids in very large VLDL measurement|total lipids in very small VLDL measurement|transmembrane protein 52 measurement|triglyceride measurement|triglyceride:HDL cholesterol ratio|triglycerides in chylomicrons and extremely large VLDL measurement|triglycerides in IDL measurement|triglycerides in large LDL measurement|triglycerides in large VLDL measurement|triglycerides in medium LDL measurement|triglycerides in very large VLDL measurement|triglycerides in VLDL measurement|triglycerides to phosphoglycerides ratio|triglycerides to total lipids in chylomicrons and extremely large VLDL percentage|triglycerides to total lipids in large VLDL percentage|triglycerides to total lipids in medium VLDL percentage|triglycerides to total lipids in small VLDL percentage|triglycerides to total lipids in very large VLDL percentage|triglycerides:total lipids ratio|uncharacterized protein C10orf35 measurement|VLDL particle size	APOH|PRKCA
1365	rs11621792	C10AB05	Fenofibrate	cdhr2|xpnpep2	2	9.82633425318225	0.0250137	alkaline phosphatase measurement|apolipoprotein B measurement|aspartate aminotransferase to alanine aminotransferase ratio|blood VLDL cholesterol amount|body fat percentage|C-reactive protein measurement|cholesterol:total lipids ratio|cholesteryl ester measurement|cholesteryl esters:total lipids ratio|esterified cholesterol measurement|free cholesterol measurement|high density lipoprotein cholesterol measurement|histidine measurement|intermediate density lipoprotein measurement|lipid measurement|lipoprotein measurement|low density lipoprotein cholesterol measurement|mean reticulocyte volume|phospholipid measurement|phospholipids in medium LDL measurement|phospholipids:total lipids ratio|remnant cholesterol measurement|total cholesterol measurement|total lipids in small LDL|triglyceride measurement	NYNRIN
178	1:93837780_AAAAC_A	C10AB05	Fenofibrate	afm|hrg	2	9.82633425318225	0.0250137	eosinophil count|high density lipoprotein cholesterol measurement|self reported educational attainment	CCDC18|DR1|MTF2|CCDC18-AS1
3984	6:29922906_TGCCTACTA_T	C10AB05	Fenofibrate	asgr2|igfbp3	2	9.82633425318225	0.0250137	blood VLDL cholesterol amount	HLA-A|HLA-W|HLA-V|POLR1HASP
4028	rs204893	C10AB05	Fenofibrate	creld1|inhbc	2	9.82633425318225	0.0250137		FKBPL|-|ATF6B|TNXB|C4A
1997	rs77542162	C10AB05	Fenofibrate	adamtsl2|clstn3|f11|gas6|golm2|nrp1	6	2.89847487673571	0.0250426	apolipoprotein A 1 measurement|apolipoprotein B measurement|blood VLDL cholesterol amount|cholesterol:total lipids ratio|cholesteryl ester measurement|cholesteryl esters:total lipids ratio|esterified cholesterol measurement|free cholesterol measurement|free cholesterol:total lipids ratio|high density lipoprotein cholesterol measurement|intermediate density lipoprotein measurement|lipid measurement|low density lipoprotein cholesterol measurement|phospholipid measurement|phospholipids:total lipids ratio|total cholesterol measurement|triglycerides:total lipids ratio	ABCA6|ABCA5
3081	rs2267372	A10A	Insulin	boc|cntn2|klrb1|psg1	4	4.39785386833774	0.0250574	apolipoprotein A 1 measurement|blood VLDL cholesterol amount|diabetes mellitus|high density lipoprotein cholesterol measurement|triglyceride measurement	MAFF|PLA2G6
483	rs8177653	A10A	Insulin	klrb1|klrf1|klrk1|ncr1	4	4.39785386833774	0.0250574	blood protein measurement|interleukin 15 receptor subunit alpha measurement|interleukin-15 receptor subunit alpha measurement|protein measurement	IL15RA
1225	rs1896354	B01AA03	Warfarin	thbd|tnr	2	13.8398364979549	0.0250767	advanced glycosylation end product-specific receptor amount|balding measurement|coronary artery disease|hematocrit|hemoglobin measurement|platelet volume|red blood cell density|tenascin-R measurement	-
1626	rs4702	B01AA03	Warfarin	bmp10|hrc	2	13.8398364979549	0.0250767	age at first sexual intercourse measurement|alcohol use disorder measurement|anxiety disorder|appendicular lean mass|attention deficit hyperactivity disorder|autism spectrum disorder|bipolar disorder|body height|brain attribute|brain physiology trait|cannabis dependence|childhood trauma measurement|cortical thickness|feeling emotionally hurt measurement|insomnia measurement|intelligence|language measurement|major depressive disorder|opioid use disorder|risk-taking behaviour|schizophrenia|self reported educational attainment|sexual activity behaviour attribute|social inhibition quality|substance abuse|systolic blood pressure	FES
1888	rs12943365	B01AA03	Warfarin	cd248|prelp	2	13.8398364979549	0.0250767	hip|osteoarthritis|sex hormone-binding globulin measurement	NF1|OMG
1977	rs146385050	B01AA03	Warfarin	ltbp2|thbs2	2	13.8398364979549	0.0250767	BMI-adjusted hip circumference|BMI-adjusted waist-hip ratio|C-type mannose receptor 2 measurement|collagen alpha-1(I) chain measurement|protein measurement	TLK2
1990	rs2160725	B01AA03	Warfarin	cntn4|siglec7	2	13.8398364979549	0.0250767	hemoglobin A1 measurement|mean corpuscular hemoglobin concentration|Red cell distribution width	ARSG
2636	rs17050272	B01AA03	Warfarin	adgrd1|lmod1	2	13.8398364979549	0.0250767	alkaline phosphatase measurement|apolipoprotein B measurement|blood protein measurement|blood urea nitrogen measurement|body height|C-reactive protein measurement|glomerular filtration rate|gout|hepcidin measurement|high density lipoprotein cholesterol measurement|low density lipoprotein cholesterol measurement|non-high density lipoprotein cholesterol measurement|protein measurement|serum creatinine amount|serum gamma-glutamyl transferase measurement|sex hormone-binding globulin measurement|total cholesterol measurement|urate measurement|uric acid measurement	-
2855	rs1002137	B01AA03	Warfarin	acy3|s100g	2	13.8398364979549	0.0250767	body mass index|chronic obstructive pulmonary disease|FEV/FVC ratio|forced expiratory volume	MIR1825|ASXL1|TSPY26P
3087	rs2413593	B01AA03	Warfarin	ntrk3|pear1	2	13.8398364979549	0.0250767		MGAT3-AS1
3324	rs138283229	B01AA03	Warfarin	amigo2|nme3	2	13.8398364979549	0.0250767	low density lipoprotein cholesterol measurement|total cholesterol measurement	SLC33A1
3331	rs13088856	B01AA03	Warfarin	c1qtnf5|tnr	2	13.8398364979549	0.0250767		SCHIP1
3818	rs13159365	B01AA03	Warfarin	matn2|tnc	2	13.8398364979549	0.0250767	blood protein measurement|growth/differentiation factor 5 measurement|insomnia measurement|transforming growth factor-beta-induced protein ig-h3 amount	TGFBI
884	rs2289123	B01AA03	Warfarin	crlf1|vsnl1	2	13.8398364979549	0.0250767	Abdominal Aortic Aneurysm|aortic measurement|aspartate aminotransferase measurement|body height|body weight|descending aorta diameter|diastolic blood pressure|pulse pressure measurement|systolic blood pressure	NOX4
2646	rs1257169	G03CX01	Tibolone	gas6|lilra2|lilrb1	3	5.70504684378082	0.0251061	protein measurement|scavenger receptor cysteine-rich type 1 protein m130 measurement|vascular cell adhesion protein 1 amount	-
2730	2:203477436_TA_T	G03CX01	Tibolone	cfp|hmox1|lilrb1	3	5.70504684378082	0.0251061	esterified cholesterol measurement|low density lipoprotein cholesterol measurement|phospholipids:total lipids ratio|total cholesterol measurement	FAM117B|-|MTND4LP17|MTND4P30|MTND3P17
1452	rs28929474	C03CA01	Furosemide|Amiloride |Furosemide	ace2|c7|cd4|col18a1|eln|enpp2|entpd6|il17d|srpx|vegfb	10	2.34592209355321	0.0251116	3-hydroxybutyrate measurement|39S ribosomal protein L33|40s ribosomal protein S3 measurement|Abnormality of the liver|age at first sexual intercourse measurement|alcohol consumption quality|alcohol use disorder measurement|alcoholic liver cirrhosis|alkaline phosphatase measurement|alpha fetoprotein measurement|alpha-2-HS-glycoprotein measurement|amino acid metabolism disease|anti-neutrophil antibody associated vasculitis|apolipoprotein A 1 measurement|apolipoprotein B measurement|appendicular lean mass|arfaptin-2 measurement|Ascites|aspartate aminotransferase measurement|aspartate aminotransferase to alanine aminotransferase ratio|autism spectrum disorder|Back pain|bilirubin measurement|blood protein measurement|blood urea nitrogen measurement|blood VLDL cholesterol amount|BMI-adjusted hip circumference|BMI-adjusted waist circumference|body composition measurement|body fat percentage|body height|body weight|brain attribute|BSG/CKAP4 protein level ratio in blood|C-C motif chemokine 15 measurement|C-reactive protein measurement|calcium measurement|carotid artery thickness|carpal tunnel syndrome|CD58/LTBR protein level ratio in blood|cerebral cortex area attribute|cholelithiasis|cholesterol esters in large LDL measurement|cholesterol esters in medium LDL measurement|cholesterol to total lipids in large VLDL percentage|cholesterol:total lipids ratio|cholesteryl esters to total lipids in large VLDL percentage|cholesteryl esters to total lipids in small VLDL percentage|cholesteryl esters:total lipids ratio|chronic lung disease|chronic obstructive pulmonary disease|chymotrypsin-like elastase family member 2A measurement|cirrhosis of liver|citrate measurement|CKAP4/PGF protein level ratio in blood|CNTN1/EGFR protein level ratio in blood|COLEC12/LTBR protein level ratio in blood|complement C1q tumor necrosis factor-related protein 1 measurement|complement C1q tumor necrosis factor-related protein 3 measurement|complement C3 measurement|complement C4 measurement|coronary artery disease|coronary atherosclerosis|cortical thickness|CPA1/CTRB1 protein level ratio in blood|CSF1/LTBR protein level ratio in blood|cystatin C measurement|diastolic blood pressure|DnaJ homolog subfamily B member 9 measurement|drug use measurement|ectonucleoside triphosphate diphosphohydrolase 5 measurement|emphysema|erythrocyte count|erythrocyte volume|ESAM/THPO protein level ratio in blood|esterified cholesterol measurement|FABP1/FABP2 protein level ratio in blood|FABP1/RBP2 protein level ratio in blood|fetal genotype effect measurement|FEV/FVC ratio|forced expiratory volume|free androgen index|free cholesterol in IDL measurement|free cholesterol in large LDL measurement|free cholesterol in medium LDL measurement|free cholesterol in small LDL measurement|free cholesterol in small VLDL measurement|free cholesterol measurement|free cholesterol to total lipids in very large VLDL percentage|free cholesterol:total lipids ratio|FSTL3/LTBR protein level ratio in blood|gallstones|GDH/6PGL endoplasmic bifunctional protein measurement|glomerular filtration rate|glutamine measurement|glycoprotein measurement|glypican-6 measurement|hematocrit|hemoglobin A1 measurement|hemoglobin measurement|high density lipoprotein cholesterol measurement|hip|hypotaurine measurement|IFNGR1/LTBR protein level ratio in blood|IGF-1 measurement|intermediate density lipoprotein measurement|Intrahepatic cholestasis of pregnancy|janus kinase and microtubule-interacting protein 3 measurement|knee|LDL particle size|lean body mass|lipid measurement|Liver abscess|liver disease|low density lipoprotein cholesterol measurement|LTBR/TNFRSF14 protein level ratio in blood|lysosomal acid phosphatase measurement|major depressive disorder|MCFD2/VSIR protein level ratio in blood|mean arterial pressure|mean corpuscular hemoglobin concentration|melanoma-associated antigen 3 measurement|metabolite measurement|migraine disorder|mitochondrial measurement|N-acetylglucosaminylasparagine measurement|neuropeptide W measurement|neutrophil cytosol factor 2 measurement|neutrophil elastase measurement|osteoarthritis|phospholipids in IDL measurement|phospholipids in large LDL measurement|phospholipids in medium LDL measurement|phospholipids in small LDL measurement|phospholipids:total lipids ratio|placenta mass|plasma protein metabolism disease|prostate carcinoma|prostate specific antigen amount|protein measurement|remnant cholesterol measurement|response to bronchodilator|reticulocyte count|reticulocyte measurement|sclerostin measurement|serine/threonine-protein kinase MRCK alpha measurement|serine/threonine-protein kinase PIM-1 measurement|serum alanine aminotransferase measurement|serum albumin amount|serum gamma-glutamyl transferase measurement|serum iron amount|serum urea amount|sex hormone-binding globulin measurement|synaptosomal-associated protein 25 measurement|systolic blood pressure|testosterone measurement|thioredoxin domain-containing protein 5 measurement|TNF-related apoptosis-inducing ligand measurement|total cholesterol in IDL|total cholesterol in large LDL|total cholesterol in medium LDL|total cholesterol in small LDL|total cholesterol measurement|total joint arthroplasty|total lipids in IDL|total lipids in large LDL|total lipids in small LDL|triglyceride measurement|triglycerides in large LDL measurement|triglycerides in medium LDL measurement|triglycerides in small LDL measurement|triglycerides in very small VLDL measurement|triglycerides to total lipids in large VLDL percentage|triglycerides:total lipids ratio|tumor necrosis factor receptor superfamily member 11B amount|ubiquitin carboxyl-terminal hydrolase isozyme L1 measurement|urea transporter 2 measurement|visceral:gluteofemoral adipose tissue ratio measurement|WNT1-inducible-signaling pathway protein 3 measurement|X-24309 measurement|zinc finger protein 175 measurement	SERPINA1
123	rs2487442	H03AA01	Levothyroxine	fcrl1	1	78.9099261677531	0.0251948	glomerular filtration rate|platelet component distribution width|platelet count|platelet crit|platelet volume|reticulocyte measurement|self reported educational attainment	PRDX1|TESK2
1232	12:118511659_ATGATCACCTCGGGCTGGG_A	H03AA01	Levothyroxine	tnfrsf4	1	78.9099261677531	0.0251948		VSIG10
1318	rs719826	H03AA01	Levothyroxine	calca	1	78.9099261677531	0.0251948	prostate specific antigen amount	LINC00393
1488	rs138558019	H03AA01	Levothyroxine	bambi	1	78.9099261677531	0.0251948		MIR8071-2
1544	rs28459661	H03AA01	Levothyroxine	micb_mica	1	78.9099261677531	0.0251948		PIGB
1911	rs35088469	H03AA01	Levothyroxine	pga4	1	78.9099261677531	0.0251948	systemic lupus erythematosus	GRB7|IKZF3
2120	rs17676919	H03AA01	Levothyroxine	cd22	1	78.9099261677531	0.0251948	body height|body mass index|chronic lymphocytic leukemia|Hodgkins lymphoma|lymphocyte count|multiple myeloma|neoplasm of mature B-cells|non-Hodgkins lymphoma|serum gamma-glutamyl transferase measurement|sex hormone-binding globulin measurement|testosterone measurement	-
22	rs2493214	H03AA01	Levothyroxine	tnfrsf9	1	78.9099261677531	0.0251948		PARK7|TNFRSF9
2296	19:36370568_AATTT_A	H03AA01	Levothyroxine	lipf	1	78.9099261677531	0.0251948	nephrotic syndrome	NPHS1|RN7SL402P
2719	rs10207044	H03AA01	Levothyroxine	pdcd1	1	78.9099261677531	0.0251948		STAT4
2786	rs149554038	H03AA01	Levothyroxine	calca	1	78.9099261677531	0.0251948		DIS3L2
2809	rs1135192	H03AA01	Levothyroxine	pgr	1	78.9099261677531	0.0251948	beverage consumption measurement|blood protein measurement|body height|level of tyrosine-protein phosphatase non-receptor type substrate 1 in blood serum|protein measurement|tyrosine-protein phosphatase non-receptor type substrate 1 measurement	SIRPA
2830	rs3790163	H03AA01	Levothyroxine	calca	1	78.9099261677531	0.0251948	cataract|heel bone mineral density	JAG1
3527	rs111981122	H03AA01	Levothyroxine	cxcl9	1	78.9099261677531	0.0251948	blood protein measurement|C-X-C motif chemokine 9 measurement|CREG1/NAAA protein level ratio in blood|CTSF/NAAA protein level ratio in blood|CTSZ/NAAA protein level ratio in blood|CXCL10/CXCL9 protein level ratio in blood|monokine induced by gamma interferon measurement|N-acylethanolamine-hydrolyzing acid amidase measurement|N-stearoyltaurine measurement|NAAA/SMPD1 protein level ratio in blood|protein measurement	NAAA|SDAD1-AS1
4042	rs4713535	H03AA01	Levothyroxine	ccl19	1	78.9099261677531	0.0251948	CCL19 measurement	HLA-DQA1|HLA-DRB9
4085	rs10223666	H03AA01	Levothyroxine	tshb	1	78.9099261677531	0.0251948	bladder calculus|BMI-adjusted fasting blood insulin measurement|diastolic blood pressure|glomerular filtration rate|glucose measurement|HbA1c measurement|hematocrit|hemoglobin measurement|hormone measurement|leukocyte quantity|nephrolithiasis|neutrophil count|reticulocyte count|serum creatinine amount|thyroid disease|thyroid stimulating hormone amount|type 2 diabetes mellitus|waist-hip ratio	-|LINC02537
4145	6:107435870_TCCGGCCGCC_T	H03AA01	Levothyroxine	tnfrsf4	1	78.9099261677531	0.0251948	basophil measurement|eosinophil count|eosinophil percentage of leukocytes|JT interval|lymphocyte count|psoriasis|serum albumin amount	-|BEND3
4339	rs73348118	H03AA01	Levothyroxine	cd72	1	78.9099261677531	0.0251948		IKZF1
4971	rs5930556	H03AA01	Levothyroxine	calca	1	78.9099261677531	0.0251948	endometriosis|gestational age|glomerular filtration rate|serum creatinine amount|uterine fibroid|Uterine leiomyoma	-|RAP2C
566	rs12772559	H03AA01	Levothyroxine	pdcd1	1	78.9099261677531	0.0251948	CD69/CLEC1B protein level ratio in blood|CD69/PLXNA4 protein level ratio in blood|NBL1/NECTIN4 protein level ratio in blood|NECTIN4/TGFBR2 protein level ratio in blood|PDCD1/TNFRSF4 protein level ratio in blood|PDCD1/TNFRSF9 protein level ratio in blood	-
748	rs1879888	H03AA01	Levothyroxine	calca	1	78.9099261677531	0.0251948	vitamin D measurement	CALCP|PDE3B
3196	rs138055453	A07EA01	Prednisolone	blmh|npl|pla2g10	3	6.19820049138417	0.0252428	Parkinson disease	STAB1|PBRM1
4552	rs36071802	A07EA01	Prednisolone	ogn|rgmb|vwc2	3	6.19820049138417	0.0252428	blood urea nitrogen measurement|cystatin C measurement|glomerular filtration rate|kidney volume|serum creatinine amount|urate measurement|uric acid measurement	STC1|-
4673	rs2142306	A07EA01	Prednisolone	ccdc80|cd55|ssc5d	3	6.19820049138417	0.0252428	body height|coiled-coil domain-containing protein 80 measurement|P-selectin glycoprotein ligand 1 measurement|protein measurement	ST3GAL1
555	rs7896518	C10AA05	Atorvastatin	bche|bcl2l11|cd244|cd58|ces1|cfhr5|cntn3|creg1|dcbld2|fam20a|galnt2|lmnb2|mertk|pcsk9|proc|serpinc1|smpdl3a|tgfbi|vnn1|wif1|xpnpep2	21	1.7611225161788	0.0253159	alkaline phosphatase measurement|blood VLDL cholesterol amount|cholesterol:total lipids ratio|cholesteryl ester measurement|cholesteryl esters:total lipids ratio|chylomicron amount|diet measurement|docosahexaenoic acid measurement|educational attainment|fatty acid measurement|free cholesterol measurement|free cholesterol:total lipids ratio|high density lipoprotein cholesterol measurement|intelligence|intermediate density lipoprotein measurement|lipid measurement|low density lipoprotein cholesterol measurement|neutrophil count|phospholipid measurement|phospholipids:total lipids ratio|self reported educational attainment|sleep duration trait|total cholesterol measurement|triglyceride measurement|triglycerides:total lipids ratio	JMJD1C|NRBF2|REEP3|-|MIR1296|PRELID1P3|JMJD1C-AS1
1021	rs76904513	C10AB05	Fenofibrate	rbp5	1	Inf	0.0253511	HNMT/RBP5 protein level ratio in blood|protein measurement	CLSTN3
1022	rs2167285	C10AB05	Fenofibrate	clstn3	1	Inf	0.0253511		RBP5
1023	rs191448232	C10AB05	Fenofibrate	c1rl	1	Inf	0.0253511	complement C1r subcomponent-like protein measurement	C1RL
1064	rs7960048	C10AB05	Fenofibrate	bpifb1	1	Inf	0.0253511		BORCS5
1107	rs180435	C10AB05	Fenofibrate	fgf21	1	Inf	0.0253511	birth weight|blood urea nitrogen measurement|body height|C-reactive protein measurement|parental genotype effect measurement|placenta mass|testosterone measurement|urate measurement	SLC38A4-AS1
1175	rs11610944	C10AB05	Fenofibrate	kitlg	1	Inf	0.0253511	kit ligand amount	-
1205	rs10860937	C10AB05	Fenofibrate	xpnpep2	1	Inf	0.0253511	apolipoprotein A 1 measurement|body mass index|C-reactive protein measurement|esterified cholesterol measurement|free androgen index|free cholesterol in medium HDL measurement|high density lipoprotein cholesterol measurement|low density lipoprotein cholesterol measurement|phospholipids in medium HDL measurement|phospholipids:total lipids ratio|retinal layer thickness|serum gamma-glutamyl transferase measurement|sex hormone-binding globulin measurement|testosterone measurement|total cholesterol measurement|total lipids in medium HDL measurement|triglyceride measurement	-
1215	rs1215741	C10AB05	Fenofibrate	ckap4	1	Inf	0.0253511		CKAP4
1230	rs6490117	C10AB05	Fenofibrate	ctsv	1	Inf	0.0253511	body mass index|hematocrit|hemoglobin measurement|insomnia|metabolic syndrome|red blood cell density	FBXO21
1237	rs1167697	C10AB05	Fenofibrate	cpa1	1	Inf	0.0253511	erythrocyte volume|mean corpuscular hemoglobin|mean reticulocyte volume|TMSB10/TRIAP1 protein level ratio in blood	RPL29P24
1261	rs367988668	C10AB05	Fenofibrate	treh	1	Inf	0.0253511	alanine measurement|COVID-19|COVID-19 symptoms measurement|low density lipoprotein cholesterol measurement	FBRSL1
1321	rs9565082	C10AB05	Fenofibrate	treh	1	Inf	0.0253511	alkaline phosphatase measurement|apolipoprotein B measurement|low density lipoprotein cholesterol measurement	-
1328	rs9590036	C10AB05	Fenofibrate	apoa2	1	Inf	0.0253511	alkaline phosphatase measurement|cholesterol esters in large LDL measurement|cholesterol esters in medium LDL measurement|cholesterol:total lipids ratio|cholesteryl esters:total lipids ratio|esterified cholesterol measurement|free cholesterol in IDL measurement|free cholesterol in large LDL measurement|free cholesterol in medium LDL measurement|free cholesterol in small LDL measurement|free cholesterol:total lipids ratio|high density lipoprotein cholesterol measurement|intermediate density lipoprotein measurement|lipid measurement|low density lipoprotein cholesterol measurement|phospholipids:total lipids ratio|total cholesterol in large LDL|total cholesterol in medium LDL|total cholesterol in small LDL|total cholesterol measurement|total lipids in large LDL|total lipids in small LDL	TGDS
1366	rs11845606	C10AB05	Fenofibrate	atrn	1	Inf	0.0253511		KHNYN
1418	rs11847598	C10AB05	Fenofibrate	tf	1	Inf	0.0253511	apolipoprotein B measurement|body height|cholesterol esters in medium LDL measurement|cholesterol:total lipids ratio|cholesteryl esters:total lipids ratio|esterified cholesterol measurement|free cholesterol in IDL measurement|free cholesterol in large LDL measurement|free cholesterol:total lipids ratio|high density lipoprotein cholesterol measurement|lipid measurement|low density lipoprotein cholesterol measurement|non-high density lipoprotein cholesterol measurement|phospholipids:total lipids ratio|total cholesterol in medium LDL|total cholesterol in small LDL|total cholesterol measurement|total lipids in large LDL|total lipids in small LDL	-
1422	rs12888367	C10AB05	Fenofibrate	ctsv	1	Inf	0.0253511		-
1449	14:94829160_GCA_G	C10AB05	Fenofibrate	serpina6	1	Inf	0.0253511		SERPINA2
1565	rs2729806	C10AB05	Fenofibrate	ctsv	1	Inf	0.0253511	alcohol consumption quality|glomerular filtration rate|heart rate|high density lipoprotein cholesterol measurement|serum creatinine amount|triglyceride measurement	-
1663	rs35391516	C10AB05	Fenofibrate	igfbp3	1	Inf	0.0253511	body height|IGF-1 measurement|protein measurement|sex hormone-binding globulin measurement	NUBP2
1680	rs12599777	C10AB05	Fenofibrate	nagpa	1	Inf	0.0253511	blood protein measurement|n-acetylglucosamine-1-phosphodiester alpha-N-acetylglucosaminidase measurement|protein measurement	NAGPA
1708	rs2287799	C10AB05	Fenofibrate	cpb1	1	Inf	0.0253511		AQP8
1788	rs9925837	C10AB05	Fenofibrate	ctsv	1	Inf	0.0253511	blood sodium bicarbonate amount|fibroblast growth factor 23 amount|glomerular filtration rate|gout|urate measurement|uric acid measurement	-
1815	rs28483765	C10AB05	Fenofibrate	bpifa2	1	Inf	0.0253511	fetal genotype effect measurement|placenta mass	SLC7A5
1839	rs58697961	C10AB05	Fenofibrate	serpinf1	1	Inf	0.0253511	blood protein measurement|body height|pigement epithleium-derived factor (PEDF) measurement|pigment epithelium-derived factor measurement|protein measurement	SERPINF1
1858	rs2304980	C10AB05	Fenofibrate	asgr2	1	Inf	0.0253511		ASGR2
1907	rs143890367	C10AB05	Fenofibrate	ctsv	1	Inf	0.0253511		-
1910	rs4252624	C10AB05	Fenofibrate	erbb2	1	Inf	0.0253511		ERBB2
1920	17:40769353_GT_G	C10AB05	Fenofibrate	cpb1	1	Inf	0.0253511	psoriasis	TUBG1
1923	rs9911630	C10AB05	Fenofibrate	vat1	1	Inf	0.0253511	age at menarche|age at menopause|aspartate aminotransferase measurement|aspartate aminotransferase to alanine aminotransferase ratio|leukocyte quantity|neutrophil count|protein measurement	RND2
2068	rs1788781	C10AB05	Fenofibrate	ptgr1	1	Inf	0.0253511	Alzheimer disease|apolipoprotein A 1 measurement|body fat percentage|body height|body mass index|body weight|C-reactive protein measurement|cigarettes per day measurement|comparative body size at age 10|educational attainment|fat pad mass|health study participation|heart failure|high density lipoprotein cholesterol measurement|hip circumference|household income|intelligence|lean body mass|low density lipoprotein cholesterol measurement|metabolic syndrome|obesity|overnutrition|physical activity measurement|schizophrenia|self reported educational attainment|self-reported|serum alanine aminotransferase measurement|taste liking measurement|triglyceride measurement|waist-hip ratio|wellbeing measurement	Y_RNA
2108	rs12963675	C10AB05	Fenofibrate	asgr2	1	Inf	0.0253511	protein measurement	SEC11C
2111	rs4940867	C10AB05	Fenofibrate	cgref1	1	Inf	0.0253511	cardiac troponin I measurement|MCFD2/VSIR protein level ratio in blood	-
2141	rs56101188	C10AB05	Fenofibrate	bsg	1	Inf	0.0253511	educational attainment	BSG
2201	rs2278236	C10AB05	Fenofibrate	angptl4	1	Inf	0.0253511	erythrocyte volume|high density lipoprotein cholesterol measurement|low density lipoprotein cholesterol measurement|mean reticulocyte volume|metabolic syndrome|total cholesterol measurement	ANGPTL4
2221	rs2607454	C10AB05	Fenofibrate	gc	1	Inf	0.0253511	leukocyte quantity|neutrophil count|vitamin D measurement	ZNF439
234	rs2153463	C10AB05	Fenofibrate	acp6	1	Inf	0.0253511	blood protein measurement|cerebrospinal fluid composition attribute|level of lysophosphatidic acid phosphatase type 6 in blood serum|protein measurement|X-12411 measurement|X-24309 measurement|X-24747 measurement|X-24748 measurement	ACP6
235	rs2999719	C10AB05	Fenofibrate	acp6	1	Inf	0.0253511		-
2366	rs838131	C10AB05	Fenofibrate	fgf21	1	Inf	0.0253511		FUT1
2368	rs10415881	C10AB05	Fenofibrate	naaa	1	Inf	0.0253511	protein measurement	NUCB1-AS1
2401	rs10426161	C10AB05	Fenofibrate	gc	1	Inf	0.0253511		ZNF665
2465	rs547186	C10AB05	Fenofibrate	pcsk9	1	Inf	0.0253511	alkaline phosphatase measurement|body height|cholesterol to total lipids in medium LDL percentage|cholesterol:total lipids ratio|free cholesterol:total lipids ratio|intermediate density lipoprotein measurement|low density lipoprotein cholesterol measurement|proprotein convertase subtilisin/kexin type 9 measurement|total cholesterol measurement|triglycerides:total lipids ratio	APOB
2466	rs562338	C10AB05	Fenofibrate	hsd11b1	1	Inf	0.0253511	apolipoprotein B measurement|blood VLDL cholesterol amount|carotid artery thickness|cholesterol esters in large LDL measurement|cholesterol esters in medium LDL measurement|cholesterol in IDL measurement|cholesterol in large LDL measurement|cholesterol in very small VLDL measurement|cholesterol to total lipids in chylomicrons and extremely large VLDL percentage|cholesterol:total lipids ratio|cholesteryl ester measurement|cholesteryl esters:total lipids ratio|choline measurement|coronary artery disease|coronary atherosclerosis|diet measurement|docosahexaenoic acid measurement|drug use measurement|esterified cholesterol measurement|family history|fatty acid measurement|free cholesterol in IDL measurement|free cholesterol in large LDL measurement|free cholesterol in LDL measurement|free cholesterol in medium LDL measurement|free cholesterol in small LDL measurement|free cholesterol in very small VLDL measurement|free cholesterol measurement|free cholesterol to total lipids in large HDL percentage|free cholesterol to total lipids in small HDL percentage|free cholesterol:total lipids ratio|heart disease|hematocrit|hemoglobin measurement|high density lipoprotein cholesterol measurement|Hypercholesterolemia|hyperlipidemia|Hyperlipidemia|intermediate density lipoprotein measurement|LDL particle size|lipid measurement|lipoprotein measurement|low density lipoprotein cholesterol measurement|low density lipoprotein triglyceride measurement|metabolic disease|non-high density lipoprotein cholesterol measurement|omega-3 polyunsaturated fatty acid measurement|omega-6 polyunsaturated fatty acid measurement|phosphoglycerides measurement|phospholipid measurement|phospholipids in IDL measurement|phospholipids in large LDL measurement|phospholipids in LDL measurement|phospholipids in medium LDL measurement|phospholipids in small LDL measurement|phospholipids in VLDL measurement|phospholipids:total lipids ratio|polyunsaturated fatty acid measurement|protein measurement|sleep duration trait|sphingomyelin measurement|total cholesterol in IDL|total cholesterol in large LDL|total cholesterol in medium LDL|total cholesterol in small LDL|total cholesterol measurement|total lipids in IDL|total lipids in large LDL|total lipids in LDL measurement|total lipids in small LDL|triglyceride measurement|triglycerides in IDL measurement|triglycerides in large LDL measurement|triglycerides in medium LDL measurement|triglycerides in small LDL measurement|triglycerides:total lipids ratio|vitamin D measurement	-
2504	rs6419615	C10AB05	Fenofibrate	asgr2	1	Inf	0.0253511	level of multiple coagulation factor deficiency protein 2 in blood serum|platelet count|prothrombin time measurement	TTC7A
2570	rs2241883	C10AB05	Fenofibrate	fabp1	1	Inf	0.0253511	bilirubin measurement|blood protein measurement|FABP1/FABP2 protein level ratio in blood|FABP1/HNMT protein level ratio in blood|FABP1/LGALS4 protein level ratio in blood|FABP1/RBP2 protein level ratio in blood|FABP1/RBP5 protein level ratio in blood|FABP1/SULT2A1 protein level ratio in blood|fatty acid-binding protein|liver measurement|protein measurement|serum alanine aminotransferase measurement	FABP1
2601	rs145612198	C10AB05	Fenofibrate	bpifa2	1	Inf	0.0253511	acne|coat/hair morphology trait	EDAR
2627	rs6753679	C10AB05	Fenofibrate	ctsv	1	Inf	0.0253511	C-reactive protein measurement	-
265	rs147350405	C10AB05	Fenofibrate	cdhr2	1	Inf	0.0253511	osteoarthritis	Metazoa_SRP
2663	rs6437112	C10AB05	Fenofibrate	sema3f	1	Inf	0.0253511		LINC01931
2713	rs13008704	C10AB05	Fenofibrate	tf	1	Inf	0.0253511		-
2736	rs2160327	C10AB05	Fenofibrate	sema3f	1	Inf	0.0253511		-
2773	rs2021378	C10AB05	Fenofibrate	clstn3	1	Inf	0.0253511		PID1
2800	rs55649245	C10AB05	Fenofibrate	agxt	1	Inf	0.0253511	2R,3R-dihydroxybutyrate measurement|4-deoxyerythronic acid measurement|serum creatinine amount|X-23639 measurement	-
2814	rs180821996	C10AB05	Fenofibrate	atrn	1	Inf	0.0253511	protein measurement	ATRN
2840	rs4813419	C10AB05	Fenofibrate	igfbp3	1	Inf	0.0253511	appendicular lean mass|attention deficit hyperactivity disorder|autism spectrum disorder|bipolar disorder|BMI-adjusted hip circumference|body height|body surface area|body weight|lean body mass|major depressive disorder|schizophrenia	KIZ
2859	rs2377736	C10AB05	Fenofibrate	bpifb2	1	Inf	0.0253511		SUN5
2860	rs2424957	C10AB05	Fenofibrate	bpifb1	1	Inf	0.0253511	blood protein measurement|BPI fold-containing family B member 1 measurement|protein measurement	BPIFB4
2861	rs6059134	C10AB05	Fenofibrate	bpifa2	1	Inf	0.0253511	level of BPI fold-containing family A member 2 in blood serum	BPIFA2
2917	rs1889235	C10AB05	Fenofibrate	bpifb1	1	Inf	0.0253511		-
2944	rs78703352	C10AB05	Fenofibrate	ctsv	1	Inf	0.0253511		LINC02246
3	rs528749486	C10AB05	Fenofibrate	vwa1	1	Inf	0.0253511	blood protein measurement|FURIN/VWA1 protein level ratio in blood|protein measurement	ATAD3B
300	rs4073054	C10AB05	Fenofibrate	apoa2	1	Inf	0.0253511	blood VLDL cholesterol amount|cholesterol in small HDL measurement|cholesterol in very large HDL measurement|cholesterol to total lipids in very large HDL percentage|cholesterol:total lipids ratio|cholesteryl ester measurement|cholesteryl esters:total lipids ratio|esterified cholesterol measurement|free cholesterol in medium HDL measurement|free cholesterol in small HDL measurement|free cholesterol in very large HDL measurement|free cholesterol measurement|free cholesterol to total lipids in large HDL percentage|free cholesterol to total lipids in small HDL percentage|free cholesterol:total lipids ratio|HDL particle size|high density lipoprotein cholesterol measurement|intermediate density lipoprotein measurement|kit ligand measurement|lipid measurement|lipoprotein measurement|low density lipoprotein cholesterol measurement|metabolite measurement|phospholipid measurement|phospholipids in medium HDL measurement|phospholipids in small HDL measurement|phospholipids in very large HDL measurement|phospholipids:total lipids ratio|total cholesterol measurement|total lipids in medium HDL measurement|total lipids in small HDL measurement|total lipids in very large HDL measurement|triglyceride measurement|triglycerides in large HDL measurement|triglycerides in large LDL measurement|triglycerides in very large HDL measurement|triglycerides:total lipids ratio|X-10395 measurement	MIR5187
3070	rs9610329	C10AB05	Fenofibrate	bpifb1	1	Inf	0.0253511	high density lipoprotein cholesterol measurement|sex hormone-binding globulin measurement|triglyceride measurement	APOL6
3136	rs13078881	C10AB05	Fenofibrate	btd	1	Inf	0.0253511	blood protein measurement|electrocardiography|glomerular filtration rate|protein measurement|QRS duration	BTD
3168	rs4682990	C10AB05	Fenofibrate	bpifa2	1	Inf	0.0253511		VIPR1
3190	rs551319785	C10AB05	Fenofibrate	agrn	1	Inf	0.0253511		RBM6
3192	rs74461473	C10AB05	Fenofibrate	sema3f	1	Inf	0.0253511	body mass index|CSF1/SEMA3F protein level ratio in blood	SLC38A3
3219	rs2306272	C10AB05	Fenofibrate	lrig1	1	Inf	0.0253511	ascending aorta diameter|atrial fibrillation|body mass index|cerebral cortex area attribute|heel bone mineral density|level of leucine-rich repeats and immunoglobulin-like domains protein 1 in blood serum|protein measurement	LRIG1
3230	3:72287270_ATC_A	C10AB05	Fenofibrate	bpifb1	1	Inf	0.0253511	reticulocyte count|reticulocyte measurement	LINC00877
3281	rs4679317	C10AB05	Fenofibrate	sema3f	1	Inf	0.0253511	blood protein measurement|cup-to-disc ratio measurement|platelet count|plexin-A1 measurement	-
3310	rs2331406	C10AB05	Fenofibrate	cpb1	1	Inf	0.0253511	blood protein measurement|carboxypeptidase B measurement|CELA3A/CPB1 protein level ratio in blood|CPA1/CPB1 protein level ratio in blood|CPB1/CTRB1 protein level ratio in blood|CPB1/PRSS2 protein level ratio in blood	CPB1
3314	rs7429191	C10AB05	Fenofibrate	nt5e	1	Inf	0.0253511	serum alanine aminotransferase measurement	-
3467	rs60343619	C10AB05	Fenofibrate	bpifb1	1	Inf	0.0253511	body height	-
3487	rs2572363	C10AB05	Fenofibrate	vnn1	1	Inf	0.0253511		-
3489	rs10434448	C10AB05	Fenofibrate	vnn1	1	Inf	0.0253511		DCUN1D4
3595	rs7654228	C10AB05	Fenofibrate	agrn	1	Inf	0.0253511	brain attribute|cortical thickness	-
3634	rs2334114	C10AB05	Fenofibrate	ctso	1	Inf	0.0253511	cathepsin O measurement	CTSO
3642	rs6820615	C10AB05	Fenofibrate	cpa1	1	Inf	0.0253511		PALLD
3661	rs3756011	C10AB05	Fenofibrate	f11	1	Inf	0.0253511	Abnormal thrombosis|blood coagulation trait|blood protein measurement|cardioembolic stroke|deep vein thrombosis|drug use measurement|encounter with health service|factor XI measurement|heart disease|Ischemic stroke|Phlebitis|protein measurement|pulmonary embolism|Pulmonary Infarction|stroke|Thromboembolism|thrombophilia|Thrombophlebitis|venous thromboembolism	F11-AS1
3692	rs34000044	C10AB05	Fenofibrate	c9	1	Inf	0.0253511		C9
3703	rs112316267	C10AB05	Fenofibrate	ghr	1	Inf	0.0253511		-
3719	rs465002	C10AB05	Fenofibrate	apof	1	Inf	0.0253511	Abdominal Aortic Aneurysm|Agents acting on the renin-angiotensin system use measurement|appendicular lean mass|blood insulin amount|blood VLDL cholesterol amount|BMI-adjusted fasting blood insulin measurement|BMI-adjusted hip circumference|BMI-adjusted waist circumference|BMI-adjusted waist-hip ratio|body fat distribution|body fat percentage|body height|C-reactive protein measurement|cholesterol:total lipids ratio|cholesteryl esters to total lipids in large VLDL percentage|cholesteryl esters:total lipids ratio|chylomicron amount|chylomicron change measurement|diabetes mellitus|diabetic eye disease|diabetic neuropathy|diabetic retinopathy|Drugs used in diabetes use measurement|erythrocyte count|erythrocyte volume|esterified cholesterol change measurement|family history|fatty acid measurement|free androgen index|free cholesterol change measurement|free cholesterol to total lipids in very large VLDL percentage|free cholesterol:total lipids ratio|glucose measurement|HbA1c measurement|hematocrit|hemoglobin measurement|high density lipoprotein cholesterol measurement|hypertension|insulin measurement|insulin resistance|lipid change measurement|low density lipoprotein cholesterol measurement|mean corpuscular hemoglobin concentration|mean reticulocyte volume|metabolic syndrome|phospholipid change measurement|phospholipids:total lipids ratio|platelet component distribution width|platelet count|pulse pressure measurement|Red cell distribution width|serum alanine aminotransferase measurement|serum albumin amount|sex hormone-binding globulin measurement|smoking behavior|systolic blood pressure|testosterone measurement|total cholesterol change measurement|total cholesterol measurement|triglyceride change measurement|triglyceride measurement|triglyceride:HDL cholesterol ratio|type 2 diabetes mellitus|urate measurement|uric acid measurement|very low density lipoprotein cholesterol change measurement|visceral adipose tissue quantity|visceral:gluteofemoral adipose tissue ratio measurement|waist-hip ratio	C5orf67
3821	rs11957633	C10AB05	Fenofibrate	sil1	1	Inf	0.0253511	alcohol consumption quality|biological sex|physical activity measurement	SIL1
3827	rs5744441	C10AB05	Fenofibrate	cd14	1	Inf	0.0253511	blood protein measurement|monocyte count|protein measurement|soluble CD14 measurement	CD14
3888	rs2913909	C10AB05	Fenofibrate	cdhr2	1	Inf	0.0253511		-
3901	rs12054818	C10AB05	Fenofibrate	lrig1	1	Inf	0.0253511		MGAT1
3930	rs2151941	C10AB05	Fenofibrate	xpnpep2	1	Inf	0.0253511	alkaline phosphatase measurement|BMI-adjusted waist-hip ratio|calcium measurement|chronic obstructive pulmonary disease|cup-to-disc ratio measurement|hemoglobin measurement|pulse pressure measurement|waist-hip ratio	RREB1
407	rs559561805	C10AB05	Fenofibrate	hsd11b1	1	Inf	0.0253511		SYT14
4078	rs260237	C10AB05	Fenofibrate	ctsv	1	Inf	0.0253511	body height	TRERF1
4109	rs2239616	C10AB05	Fenofibrate	adamtsl2	1	Inf	0.0253511		TRAM2
4182	rs146101841	C10AB05	Fenofibrate	vnn1	1	Inf	0.0253511	azelaoyltaurine measurement	CCNG1P1
4224	rs41266341	C10AB05	Fenofibrate	golm2	1	Inf	0.0253511	soluble transferrin receptor measurement	TMEM181
4235	rs11751347	C10AB05	Fenofibrate	serpinf2	1	Inf	0.0253511	angiostatin measurement|apolipoprotein A 1 measurement|blood protein measurement|blood VLDL cholesterol amount|cholesterol esters in large HDL measurement|cholesterol in large HDL measurement|cholesterol in very large HDL measurement|cholesterol to total lipids in large HDL percentage|cholesterol to total lipids in large LDL percentage|cholesterol to total lipids in medium HDL percentage|cholesterol:total lipids ratio|cholesteryl ester measurement|cholesteryl esters to total lipids in large HDL percentage|cholesteryl esters to total lipids in very large HDL percentage|cholesteryl esters:total lipids ratio|esterified cholesterol measurement|free cholesterol in HDL measurement|free cholesterol in large HDL measurement|free cholesterol in very large HDL measurement|free cholesterol measurement|free cholesterol to total lipids in large HDL percentage|free cholesterol to total lipids in medium HDL percentage|free cholesterol:total lipids ratio|HDL particle size|high density lipoprotein cholesterol measurement|intermediate density lipoprotein measurement|lipid measurement|low density lipoprotein cholesterol measurement|metabolic syndrome|phospholipid measurement|phospholipids in large HDL measurement|phospholipids in very large HDL measurement|phospholipids:total lipids ratio|protein measurement|sphingomyelin measurement|total cholesterol change measurement|total cholesterol measurement|total lipids in large HDL|total lipids in very large HDL measurement|triglyceride measurement|triglyceride:HDL cholesterol ratio|triglycerides to total lipids in large HDL percentage|triglycerides to total lipids in large LDL percentage|triglycerides to total lipids in medium HDL percentage|triglycerides:total lipids ratio	-
4308	7:28474561_GTGT_G	C10AB05	Fenofibrate	ctsv	1	Inf	0.0253511	anorexia nervosa|bipolar disorder|schizophrenia	CREB5
4318	rs340399	C10AB05	Fenofibrate	adamtsl2	1	Inf	0.0253511	body height	-
4329	rs2854746	C10AB05	Fenofibrate	igfbp3	1	Inf	0.0253511	amygdala volume|atrial fibrillation|blood protein measurement|BMI-adjusted waist circumference|body height|coronary artery calcification|cortical thickness|diastolic blood pressure|diastolic blood pressure change measurement|hippocampal amigdala transition area volume|IGF-1 measurement|IGFBP-3 measurement|insulin-like growth factor-binding protein 3 measurement|nutritionally-regulated adipose and cardiac enriched protein homolog measurement|protein measurement|pulse pressure measurement|systolic blood pressure	IGFBP3
4330	rs700753	C10AB05	Fenofibrate	bsg	1	Inf	0.0253511	blood urea nitrogen measurement|cystatin C measurement|glomerular filtration rate|IGF-1 measurement|IGFBP-3 measurement|insulin-like growth factor-binding protein 3 measurement|protein measurement|protein set measurement|serum creatinine amount|thyroid stimulating hormone amount|urate measurement|uric acid measurement	-
4788	rs117724680	C10AB05	Fenofibrate	ctsv	1	Inf	0.0253511	blood protein measurement	CTSV
4801	rs7024300	C10AB05	Fenofibrate	pltp	1	Inf	0.0253511	apolipoprotein A 1 measurement|blood VLDL cholesterol amount|cholesterol to total lipids in large LDL percentage|cholesterol:total lipids ratio|cholesteryl ester measurement|cholesteryl esters to total lipids in large LDL percentage|cholesteryl esters:total lipids ratio|esterified cholesterol measurement|free cholesterol:total lipids ratio|high density lipoprotein cholesterol measurement|intermediate density lipoprotein measurement|linoleic acid measurement|low density lipoprotein cholesterol measurement|phospholipids:total lipids ratio|sphingomyelin measurement|total cholesterol measurement|triglyceride measurement|triglycerides:total lipids ratio	ABCA1
4802	rs4149310	C10AB05	Fenofibrate	vat1	1	Inf	0.0253511	blood VLDL cholesterol amount|cholesterol:total lipids ratio|cholesteryl esters:total lipids ratio|chylomicron amount|high density lipoprotein cholesterol measurement|kit ligand amount|low density lipoprotein cholesterol measurement|metabolic syndrome|phospholipids:total lipids ratio|sleep duration trait|total cholesterol measurement|triglyceride measurement|triglyceride:HDL cholesterol ratio|triglycerides:total lipids ratio	ABCA1
4822	rs7871740	C10AB05	Fenofibrate	ptgr1	1	Inf	0.0253511	blood protein measurement|prostaglandin reductase 1 measurement|protein measurement	PTGR1
4873	rs1008250	C10AB05	Fenofibrate	adamtsl2	1	Inf	0.0253511	protein measurement	ADAMTSL2
4929	rs62593614	C10AB05	Fenofibrate	ctso	1	Inf	0.0253511		-
493	rs72783935	C10AB05	Fenofibrate	echdc3	1	Inf	0.0253511	environmental exposure measurement|gut microbiome measurement|protein measurement	ECHDC3
4961	rs2495619	C10AB05	Fenofibrate	il13ra1	1	Inf	0.0253511	body mass index|body weight|interleukin-13 receptor subunit alpha-1 measurement|type 2 diabetes mellitus	IL13RA1
4962	rs2008511	C10AB05	Fenofibrate	lamp2	1	Inf	0.0253511		LAMP2
4964	rs11096255	C10AB05	Fenofibrate	xpnpep2	1	Inf	0.0253511	blood protein measurement|pro-hydroxy-pro measurement|prolylproline measurement|protein measurement|uric acid measurement	-
4966	rs62600579	C10AB05	Fenofibrate	cdhr2	1	Inf	0.0253511		-
4989	rs77542178	C10AB05	Fenofibrate	acp6	1	Inf	0.0253511		NOTCH2
5096	19:49262381_AAAAT_A	C10AB05	Fenofibrate	cpa1	1	Inf	0.0253511		FGF21
5173	rs2284860	C10AB05	Fenofibrate	igsf3	1	Inf	0.0253511		IGSF3
523	rs161246	C10AB05	Fenofibrate	naaa	1	Inf	0.0253511	coronary artery disease|serum gamma-glutamyl transferase measurement|sex hormone-binding globulin measurement	ZEB1
524	rs734186	C10AB05	Fenofibrate	nrp1	1	Inf	0.0253511	blood protein measurement|BMI-adjusted waist-hip ratio|cerebral cortex area attribute|neuropilin-1 measurement|protein measurement	NRP1
5257	rs143674922	C10AB05	Fenofibrate	prap1	1	Inf	0.0253511		BANF1P2
5287	rs9394159	C10AB05	Fenofibrate	serpinf1	1	Inf	0.0253511	Graves disease	ITPR3
5317	rs267733	C10AB05	Fenofibrate	treh	1	Inf	0.0253511	apolipoprotein A 1 measurement|apolipoprotein B measurement|aspartate aminotransferase measurement|aspartate aminotransferase to alanine aminotransferase ratio|chronotype measurement|cystatin C measurement|erythrocyte volume|glomerular filtration rate|lipid measurement|low density lipoprotein cholesterol measurement|non-high density lipoprotein cholesterol measurement|serum alanine aminotransferase measurement|serum creatinine amount|serum gamma-glutamyl transferase measurement|sex hormone-binding globulin measurement|testosterone measurement|total cholesterol measurement	ANXA9
5330	rs60018147	C10AB05	Fenofibrate	xpnpep2	1	Inf	0.0253511	heel bone mineral density|sex hormone-binding globulin measurement	NFIC
547	10:60281420_CT_C	C10AB05	Fenofibrate	ctsv	1	Inf	0.0253511	Abnormality of refraction|age at onset|Antihypertensive use measurement|blood urea nitrogen measurement|body height|brain attribute|chronic kidney disease|cup-to-disc ratio measurement|Diuretic use measurement|drug use measurement|erythrocyte count|glaucoma|glomerular filtration rate|gout|heel bone mineral density|hematocrit|hemoglobin measurement|hypertension|Myopia|open-angle glaucoma|pulse pressure measurement|refractive error|serum gamma-glutamyl transferase measurement|systolic blood pressure|urate measurement|uric acid measurement	BICC1
651	rs74501283	C10AB05	Fenofibrate	bpifb2	1	Inf	0.0253511	alkaline phosphatase measurement|apolipoprotein B measurement|cholesterol:total lipids ratio|cholesteryl esters:total lipids ratio|educational attainment|free cholesterol:total lipids ratio|high density lipoprotein cholesterol measurement|intelligence|low density lipoprotein cholesterol measurement|phospholipids:total lipids ratio|serum alanine aminotransferase measurement|sex hormone-binding globulin measurement|triglyceride measurement	GBF1
723	rs231907	C10AB05	Fenofibrate	cpa1	1	Inf	0.0253511	glomerular filtration rate	KCNQ1
892	rs10444211	C10AB05	Fenofibrate	amot	1	Inf	0.0253511		AMOTL1
93	rs113292219	C10AB05	Fenofibrate	ctsv	1	Inf	0.0253511	gout|hematocrit|hemoglobin measurement|sex hormone-binding globulin measurement|urate measurement	SRSF4
933	rs558593	C10AB05	Fenofibrate	treh	1	Inf	0.0253511	body height|D-Trehalose measurement|level of serum globulin type protein|multiple sclerosis|serum metabolite measurement	TREHP1
4426	rs17715183	N06AB03	Fluoxetine	ces3	1	51.0832386771788	0.0254483	CRELD2/NUCB2 protein level ratio in blood	-|LINC03012|GCC1
4523	rs1495743	G03AC01	Norethisterone	enpp2	1	51.0832386771788	0.0254483	1-methylxanthine measurement|4-acetamidobutanoate measurement|blood VLDL cholesterol amount|cholesterol:total lipids ratio|cholesteryl ester measurement|cholesteryl esters:total lipids ratio|chylomicron amount|free cholesterol measurement|free cholesterol:total lipids ratio|high density lipoprotein cholesterol measurement|Hypercholesterolemia|intermediate density lipoprotein measurement|lipid measurement|low density lipoprotein cholesterol measurement|mean corpuscular hemoglobin concentration|N-acetylputrescine measurement|phospholipid measurement|phospholipids:total lipids ratio|serum alanine aminotransferase measurement|serum albumin amount|sleep duration trait|total cholesterol measurement|triglyceride measurement|triglycerides:total lipids ratio	-|NAT2
4690	rs7833924	G03AC01	Norethisterone	atrn	1	51.0832386771788	0.0254483	low density lipoprotein cholesterol measurement	PLEC|PARP10|-|MIR661
625	10:93564864_CT_C	N06AB03	Fluoxetine	ces3	1	51.0832386771788	0.0254483	blood VLDL cholesterol amount|free androgen index|triglyceride measurement	-|SRP9P1
715	11:1799507_AG_A	N06AB03	Fluoxetine	lrrn1	1	51.0832386771788	0.0254483	aspartate aminotransferase measurement|blood protein measurement|cathepsin D measurement	PRADX|-|CTSD
80	rs188468174	A07EA01	Prednisolone	cd79b|fcrl2|ly9|qpct|slamf7	5	3.46136540300903	0.0254684	alopecia|basophil count|CD5 antigen-like measurement|free cholesterol:total lipids ratio|glutaminyl-peptide cyclotransferase measurement|glycoprotein measurement|high density lipoprotein cholesterol measurement|immunoglobulin M measurement|interleukin-5 receptor subunit alpha measurement|microfibrillar-associated protein 2 measurement|protein measurement|reticulocyte count|reticulocyte measurement|serum IgA amount|serum IgG glycosylation measurement|SLAM family member 7 measurement	RUNX3-AS1
865	rs139130389	A07EA01	Prednisolone	cd1c|folr3|galnt7|l1cam|nbl1	5	3.46136540300903	0.0254684		FOLR3|-
1995	rs112001035	L02BA01	Tamoxifen	apof|hmox1|kitlg|klb	4	4.05384372489165	0.0254821	AMBP/HAVCR1 protein level ratio in blood|apolipoprotein A 1 measurement|apolipoprotein B measurement|apolipoprotein B to apolipoprotein A1 ratio|blood protein measurement|blood VLDL cholesterol amount|cholesterol in medium HDL measurement|cholesterol to total lipids in medium HDL percentage|cholesterol:total lipids ratio|cholesteryl ester measurement|cholesteryl esters to total lipids in medium HDL percentage|cholesteryl esters:total lipids ratio|DLK1/FAP protein level ratio in blood|FCRL2/KLB protein level ratio in blood|FCRL2/LY9 protein level ratio in blood|FCRL2/SEMA7A protein level ratio in blood|FCRL2/TNFRSF13B protein level ratio in blood|free androgen index|free cholesterol in medium HDL measurement|free cholesterol measurement|free cholesterol:total lipids ratio|hepatitis A virus cellular receptor 1 measurement|high density lipoprotein cholesterol measurement|level of beta-klotho in blood serum|lipid measurement|lipoprotein measurement|membrane associated amount|phospholipase A2|phospholipid measurement|phospholipids:total lipids ratio|protein delta homolog 1 measurement|protein measurement|sex hormone-binding globulin measurement|T-cell immunoglobulin and mucin domain 1 measurement|testosterone measurement|total cholesterol measurement|total lipids in HDL measurement|triglyceride:HDL cholesterol ratio|triglycerides to total lipids in medium HDL percentage|triglycerides to total lipids in small HDL percentage|triglycerides:total lipids ratio|vascular cell adhesion protein 1 amount	-|ABCA8
1180	rs11105352	C10AA07	Rosuvastatin	creg1	1	59.4957635671876	0.025483	Antihypertensive use measurement|brain aneurysm|Calcium channel blocker use measurement|CMRF35-like molecule 6 measurement|coronary artery disease|coronary atherosclerosis|diastolic blood pressure|diastolic blood pressure change measurement|Diuretic use measurement|essential hypertension|fibromuscular dysplasia|heart disease|hypertension|Ischemic stroke|left ventricular structural measurement|mean arterial pressure|migraine disorder|myocardial infarction|pulse pressure measurement|reticulocyte count|reticulocyte measurement|systolic blood pressure|Vasodilators used in cardiac diseases use measurement	ATP2B1|-
1721	rs1549299	C10AA07	Rosuvastatin	prss8	1	59.4957635671876	0.025483	Alzheimer disease|anxiety|body height|brain attribute|family history of Alzheimer’s disease|psoriasis	BCKDK|KAT8|PRSS36
175	rs139795227	C10AA07	Rosuvastatin	cd86	1	59.4957635671876	0.025483	age of onset of asthma|arachidonate 15-lipoxygenase B measurement|basophil measurement|blood protein measurement|C-reactive protein measurement|chromosome|glomerular filtration rate|granulocyte percentage of myeloid white cells|leukocyte quantity|lymphocyte count|lymphocyte percentage of leukocytes|mean corpuscular hemoglobin concentration|monocyte count|monocyte measurement|monocyte percentage of leukocytes|myeloid leukocyte count|telomeric region length	RPAP2|-
1940	rs11444334	G03HB01	Ethinyl Estradiol |Cyproterone Acetate	pzp	1	59.4957635671876	0.025483	alpha fetoprotein measurement|apolipoprotein A 1 measurement|apolipoprotein B measurement|blood VLDL cholesterol amount|BMI-adjusted hip circumference|body fat percentage|body weight|chloride measurement|cholesterol esters in large LDL measurement|cholesterol esters in medium LDL measurement|cholesterol in IDL measurement|cholesterol in medium LDL measurement|cholesterol in very small VLDL measurement|cholesterol:total lipids ratio|cholesteryl ester measurement|cholesteryl esters:total lipids ratio|cup-to-disc ratio measurement|dentures|esterified cholesterol measurement|free androgen index|free cholesterol in IDL measurement|free cholesterol in large LDL measurement|free cholesterol in LDL measurement|free cholesterol in medium LDL measurement|free cholesterol in small LDL measurement|free cholesterol in very small VLDL measurement|free cholesterol measurement|free cholesterol:total lipids ratio|generalized anxiety disorder|glucose measurement|glycine measurement|high density lipoprotein cholesterol measurement|intermediate density lipoprotein measurement|lipid measurement|low density lipoprotein cholesterol measurement|non-high density lipoprotein cholesterol measurement|open-angle glaucoma|optic cup area|phospholipid measurement|phospholipids in IDL measurement|phospholipids in large LDL measurement|phospholipids in LDL measurement|phospholipids in medium LDL measurement|phospholipids in small LDL measurement|phospholipids:total lipids ratio|sex hormone-binding globulin measurement|sleep duration trait|sphingomyelin measurement|testosterone measurement|total cholesterol in IDL|total cholesterol in large LDL|total cholesterol in medium LDL|total cholesterol in small LDL|total cholesterol measurement|total lipids in IDL|total lipids in large LDL|total lipids in medium LDL|total lipids in small LDL|triglyceride measurement|triglycerides:total lipids ratio	KPNB1|NPEPPS|-|KPNB1-DT|MRPL45P2|EFCAB13|TBKBP1
2306	19:38735458_AAATC_A	C10AA07	Rosuvastatin	prss8	1	59.4957635671876	0.025483		SPINT2
2375	rs139316391	C10AA07	Rosuvastatin	dcbld2	1	59.4957635671876	0.025483	blood VLDL cholesterol amount|low density lipoprotein cholesterol measurement|sex hormone-binding globulin measurement|triglyceride measurement	FCGRT
2434	rs11669345	C10AA07	Rosuvastatin	hsd11b1	1	59.4957635671876	0.025483	colorectal adenoma|colorectal cancer|mean corpuscular hemoglobin|sex hormone-binding globulin measurement	SLC27A5|UBE2M
2885	rs6016380	C10AA07	Rosuvastatin	pla2g7	1	59.4957635671876	0.025483	birth weight|body height|C-reactive protein measurement|chronic obstructive pulmonary disease|histidine measurement|low density lipoprotein cholesterol measurement|metabolic syndrome|total cholesterol measurement	-
2888	20:39895187_CTT_C	C10AA07	Rosuvastatin	mst1	1	59.4957635671876	0.025483	BMI-adjusted waist-hip ratio|HMG CoA reductase inhibitor use measurement|low density lipoprotein cholesterol measurement	PLCG1-AS1|RNU2-52P|ZHX3
3187	3:49654710_AATACATTATATATATATATAT_A	C10AA07	Rosuvastatin	mst1	1	59.4957635671876	0.025483	AHSP/BLVRB protein level ratio in blood|AHSP/CA2 protein level ratio in blood|alcohol dehydrogenase 1B measurement|Alzheimer disease|ARG1/PKLR protein level ratio in blood|armadillo repeat-containing protein 5 measurement|Back pain|beta-crystallin B2 measurement|blood protein measurement|BLVRB/PKLR protein level ratio in blood|body height|body mass index|CD84/DAG1 protein level ratio in blood|chronic obstructive pulmonary disease|cognitive function measurement|corneal resistance factor|creativity measurement|Crohn's disease|cystatin C measurement|DAG1/F2R protein level ratio in blood|DAG1/HBEGF protein level ratio in blood|DAG1/SCARF1 protein level ratio in blood|dedicator of cytokinesis protein 9 measurement|DNPH1/PKLR protein level ratio in blood|educational attainment|erythrocyte attribute|erythrocyte band 7 integral membrane protein measurement|erythrocyte volume|feeling \fed-up\" measurement|galectin-7 measurement|glomerular filtration rate|HAGH/PKLR protein level ratio in blood|hematocrit|hemoglobin measurement|hepatocyte growth factor-like protein amount|HMBS/PKLR protein level ratio in blood|household income|indoleamine 2,3-dioxygenase 1 measurement|inflammatory bowel disease|insomnia|intelligence|interferon regulatory factor 9 measurement|interleukin-23 receptor measurement|killer cell lectin-like receptor subfamily F member 1 measurement|leukocyte cell-derived chemotaxin 1 measurement|level of lutropin-choriogonadotropic hormone receptor in blood serum|LHPP/PKLR protein level ratio in blood|lifestyle measurement|major depressive disorder|mathematical ability|mood disorder|pain measurement|PKLR/PSMD9 protein level ratio in blood|PR domain zinc finger protein 1 measurement|protein measurement|r-spondin-3 measurement|reticulocyte count|reticulocyte measurement|sclerosing cholangitis|self reported educational attainment|serine protease inhibitor Kazal-type 13 measurement|serum creatinine amount|smoking cessation|social interaction measurement|socioeconomic status|sodium measurement|sorting nexin-1 measurement|taste liking measurement|tensin-2 measurement|thioredoxin domain-containing protein 12 measurement|transmembrane protease serine 11D measurement|tumor necrosis factor ligand superfamily member 6 isoform FasL soluble form amount|ulcerative colitis"	BSN|-
3351	rs1879442	C10AA07	Rosuvastatin	dcbld2	1	59.4957635671876	0.025483	aspartate aminotransferase measurement|blood glucose amount|BMI-adjusted fasting blood glucose measurement|body fat percentage|body height|body mass index|body weight|C-reactive protein measurement|educational attainment|fat pad mass|glucose measurement|HbA1c measurement|lean body mass|response to metformin|self reported educational attainment|serum alanine aminotransferase measurement|sex hormone-binding globulin measurement|trait in response to thiazide|type 2 diabetes mellitus	SLC2A2|RNU1-70P
3375	rs2304456	C10AA07	Rosuvastatin	tnfsf10	1	59.4957635671876	0.025483	adrenomedullin measurement|APOBEC1 complementation factor measurement|bcl-2-like protein 2 measurement|blood protein measurement|kininogen-1 measurement|leucine carboxyl methyltransferase 1 measurement|lysophosphatidylcholine acyltransferase 2 measurement|mono [ADP-ribose] polymerase PARP16 measurement|protein measurement|receptor tyrosine-protein kinase erbb-2 measurement|roundabout homolog 2 measurement|serum creatinine amount|syntaxin-7 measurement|TNF-related apoptosis-inducing ligand measurement	KNG1
3532	rs28507491	C10AA07	Rosuvastatin	hsd11b1	1	59.4957635671876	0.025483	alkaline phosphatase measurement|free androgen index|Parkinson disease|platelet count|sex hormone-binding globulin measurement	FAM47E
3575	4:105864529_ACT_A	C10AA07	Rosuvastatin	cd86	1	59.4957635671876	0.025483	aging|basophil measurement|erythrocyte count|erythrocyte volume|high density lipoprotein cholesterol measurement|leukocyte quantity|lymphocyte percentage of leukocytes|mean corpuscular hemoglobin concentration|mean reticulocyte volume|monocyte count|myeloid leukocyte count|myeloproliferative disorder|platelet count|platelet crit|systolic blood pressure	-|RPL6P14
4132	rs10502	C10AA07	Rosuvastatin	tnfsf10	1	59.4957635671876	0.025483		UBE2J1
4231	6:160560880_CATG_C	C10AA07	Rosuvastatin	ldlr	1	59.4957635671876	0.025483	3-methylglutarylcarnitine (2) measurement|adipoylcarnitine (C6-DC) measurement|blood VLDL cholesterol amount|isobutyrylcarnitine measurement|isovalerylcarnitine measurement|lipoprotein A measurement|low density lipoprotein cholesterol measurement|metabolite measurement|phospholipids in very small VLDL measurement|pimeloylcarnitine/3-methyladipoylcarnitine (C7-DC) measurement|serum metabolite measurement|total cholesterol measurement|total lipids in very small VLDL measurement	SLC22A1
4546	rs4242394	C10AA07	Rosuvastatin	tnfsf11	1	59.4957635671876	0.025483	monocyte count|monocyte percentage of leukocytes|protein measurement	TNFRSF10A-DT|TNFRSF10A
5008	rs151068477	C10AA07	Rosuvastatin	mme	1	59.4957635671876	0.025483	serum alanine aminotransferase measurement|serum gamma-glutamyl transferase measurement	A1CF
544	rs1031101	C10AA07	Rosuvastatin	gusb	1	59.4957635671876	0.025483	blood protein measurement|collectin-11 measurement|protein measurement	MBL2|-
969	rs35166255	J01CE02	Phenoxymethylpenicillin	ptprb	1	59.4957635671876	0.025483	angiotensin-converting enzyme measurement|blood protein measurement|E-selectin amount|GDNF family receptor alpha-like measurement|interleukin 1 receptor-like 1 measurement|ST2 protein measurement|Thromboembolism|thrombospondin type-1 domain-containing protein 1 measurement	KIRREL3
4188	6:135421067_CT_C	A07EA01	Prednisolone	draxin|mfge8|st3gal1|tcl1a|tfrc|treml2	6	2.99711085939206	0.0255526	eosinophil count|erythrocyte count|erythrocyte volume|fetal hemoglobin measurement|HbA1c measurement|hematocrit|hemoglobin measurement|Hypercholesterolemia|lymphocyte count|mean reticulocyte volume|platelet count	HBS1L|-
1136	rs10876550	A10BA02	Metformin	aifm1|cd36|coch|mdk|mvk	5	0.373367053998297	0.025604		COPZ1|RNU6-950P|NFE2|MIR148B|GPR84
3081	rs2267372	G03FA12	Conjugated Estrogens |Medroxyprogesterone Acetate|Medroxyprogesterone Acetate |Estradiol	boc|cntn2	2	9.3029121367393	0.0256046	apolipoprotein A 1 measurement|blood VLDL cholesterol amount|diabetes mellitus|high density lipoprotein cholesterol measurement|triglyceride measurement	MAFF|PLA2G6
1391	rs7147722	N03AF01	Carbamazepine	ctsf|naaa	2	9.68881308659981	0.025652	alpha-1,6-mannosyl-glycoprotein 2-beta-N-acetylglucosaminyltransferase measurement|blood protein measurement	POLE2|DNAAF2|RHOQP1|RPL32P29|RPL36AL
2818	rs567189	N03AF01	Carbamazepine	cd5l|il6st	2	9.68881308659981	0.025652		SIGLEC1|-
4028	rs204893	N03AF01	Carbamazepine	cdhr5|hyal1	2	9.68881308659981	0.025652		FKBPL|-|ATF6B|TNXB|C4A
4133	rs1504215	N03AF01	Carbamazepine	spink2|zp3	2	9.68881308659981	0.025652	allergic rhinitis|asthma|Eczematoid dermatitis|eosinophil count	BACH2|-
1007	rs55924827	N03AF01	Carbamazepine	ntf3	1	Inf	0.0256937		NTF3
1018	rs3782735	N03AF01	Carbamazepine	lag3	1	Inf	0.0256937	blood protein measurement|lymphocyte activation gene 3 protein measurement|serum gamma-glutamyl transferase measurement|sex hormone-binding globulin measurement	PTMS
106	rs1925679	N03AF01	Carbamazepine	cd5l	1	Inf	0.0256937	age at menopause|body height	MYCBP
1082	rs6487369	N03AF01	Carbamazepine	asah2	1	Inf	0.0256937	hematocrit|hemoglobin measurement|testosterone measurement	SOX5
1096	rs7955585	N03AF01	Carbamazepine	c1ql2	1	Inf	0.0256937		LINC02422
1149	rs142650905	N03AF01	Carbamazepine	hyal1	1	Inf	0.0256937		LRP1
1166	rs7978197	N03AF01	Carbamazepine	cpm	1	Inf	0.0256937	body height	CPM
1168	rs10879065	N03AF01	Carbamazepine	afp	1	Inf	0.0256937		MYRFL
1303	rs9568221	N03AF01	Carbamazepine	afp	1	Inf	0.0256937		SNRPGP14
1310	rs76905043	N03AF01	Carbamazepine	fuca1	1	Inf	0.0256937		-
1328	rs9590036	N03AF01	Carbamazepine	apoa2	1	Inf	0.0256937	alkaline phosphatase measurement|cholesterol esters in large LDL measurement|cholesterol esters in medium LDL measurement|cholesterol:total lipids ratio|cholesteryl esters:total lipids ratio|esterified cholesterol measurement|free cholesterol in IDL measurement|free cholesterol in large LDL measurement|free cholesterol in medium LDL measurement|free cholesterol in small LDL measurement|free cholesterol:total lipids ratio|high density lipoprotein cholesterol measurement|intermediate density lipoprotein measurement|lipid measurement|low density lipoprotein cholesterol measurement|phospholipids:total lipids ratio|total cholesterol in large LDL|total cholesterol in medium LDL|total cholesterol in small LDL|total cholesterol measurement|total lipids in large LDL|total lipids in small LDL	TGDS
1334	rs9558661	N03AF01	Carbamazepine	ephb4	1	Inf	0.0256937		-
1337	rs3742207	N03AF01	Carbamazepine	col4a1	1	Inf	0.0256937	arterial stiffness measurement	COL4A1
1414	rs194742	N03AF01	Carbamazepine	cfhr5	1	Inf	0.0256937	EGFR/MEGF9 protein level ratio in blood|high density lipoprotein cholesterol measurement|metabolite measurement|phospholipid measurement|platelet crit	-
1417	rs1958078	N03AF01	Carbamazepine	smoc1	1	Inf	0.0256937	blood protein measurement|erythrocyte volume|mean corpuscular hemoglobin concentration|Red cell distribution width|sPARC-related modular calcium-binding protein 1 measurement	RPL7AP6
1589	rs8038465	N03AF01	Carbamazepine	ace2	1	Inf	0.0256937	aspartate aminotransferase measurement|aspartate aminotransferase to alanine aminotransferase ratio|bilirubin measurement|serum alanine aminotransferase measurement|serum gamma-glutamyl transferase measurement|sex hormone-binding globulin measurement	CD276
1603	rs60250730	N03AF01	Carbamazepine	ctsh	1	Inf	0.0256937	blood protein measurement	CTSH
1614	rs117126605	N03AF01	Carbamazepine	ntf3	1	Inf	0.0256937		NTRK3-AS1
163	rs79723172	N03AF01	Carbamazepine	ctbs	1	Inf	0.0256937		CTBS
1699	rs11074359	N03AF01	Carbamazepine	coq7	1	Inf	0.0256937		COQ7
1728	16:46899026_CAA_C	N03AF01	Carbamazepine	prss53	1	Inf	0.0256937		-
1864	rs9675122	N03AF01	Carbamazepine	zp3	1	Inf	0.0256937	age at onset|atrial fibrillation|BMI-adjusted waist circumference|body height|central corneal thickness|corneal resistance factor|diverticular disease|educational attainment|heel bone mineral density|mathematical ability|Myopia|Parkinson disease|prostate specific antigen amount|refractive error|Varicose veins	POLR2A
1868	rs727428	N03AF01	Carbamazepine	shbg	1	Inf	0.0256937	blood protein measurement|BMI-adjusted waist circumference|BMI-adjusted waist-hip ratio|body fat percentage|estradiol measurement|HbA1c measurement|hemoglobin A1 measurement|protein measurement|Red cell distribution width|sex hormone-binding globulin measurement|smoking cessation|sodium/potassium-transporting ATPase subunit beta-2 measurement|testosterone measurement|triglyceride measurement|type 2 diabetes mellitus|waist-hip ratio	SHBG
1878	rs4646787	N03AF01	Carbamazepine	aldh3a1	1	Inf	0.0256937	aldehyde dehydrogenase|blood protein measurement|dimeric NADP-preferring measurement|protein measurement	ALDH3A1
1952	rs11654557	N03AF01	Carbamazepine	shbg	1	Inf	0.0256937	ANXA3/PFKFB2 protein level ratio in blood|body fat percentage|free androgen index|METAP2/PFKFB2 protein level ratio in blood|PFKFB2/SERPINB1 protein level ratio in blood|prostate carcinoma|sex hormone-binding globulin measurement|testosterone measurement	FLJ40194
1993	rs2907374	N03AF01	Carbamazepine	fam20a	1	Inf	0.0256937		PRKAR1A
2018	rs35103294	N03AF01	Carbamazepine	afp	1	Inf	0.0256937	apolipoprotein A 1 measurement|apolipoprotein B measurement|basophil count|bilirubin measurement|cholesterol:total lipids ratio|eosinophil count|esterified cholesterol measurement|hemoglobin A1 measurement|high density lipoprotein cholesterol measurement|serum alanine aminotransferase measurement|serum gamma-glutamyl transferase measurement|sex hormone-binding globulin measurement|triglycerides:total lipids ratio	UNK
2037	rs11868696	N03AF01	Carbamazepine	enpp7	1	Inf	0.0256937	blood protein measurement|CPM/ENPP7 protein level ratio in blood|ectonucleotide pyrophosphatase/phosphodiesterase family member 7 measurement|ENPP7/LAMP2 protein level ratio in blood	ENPP7
2085	rs547384781	N03AF01	Carbamazepine	zp3	1	Inf	0.0256937		SETBP1
2098	rs55966171	N03AF01	Carbamazepine	cd5l	1	Inf	0.0256937	attention deficit hyperactivity disorder|autism spectrum disorder|bipolar disorder|major depressive disorder|schizophrenia	-
2128	rs11151953	N03AF01	Carbamazepine	ntf3	1	Inf	0.0256937		DIPK1C
2149	rs35186399	N03AF01	Carbamazepine	cfb	1	Inf	0.0256937	activating signal cointegrator 1 complex subunit 1 measurement|adenylyltransferase and sulfurtransferase MOCS3 measurement|alanine aminotransferase 1 measurement|alpha-1-antichymotrypsin complex measurement|alpha-N-acetylgalactosaminide alpha-2,6-sialyltransferase 2 measurement|augurin measurement|aurora kinase B measurement|axin-2 measurement|baculoviral IAP repeat-containing protein 5 measurement|C-C motif chemokine 1 measurement|C-type lectin domain family 4 member D measurement|cadherin-related family member 5 measurement|calcium/calmodulin-dependent protein kinase type 1D measurement|CCAAT/enhancer-binding protein beta measurement|cellular retinoic acid-binding protein 1 measurement|chromobox protein homolog 5 measurement|cyclin-dependent kinase 5:cyclin-dependent kinase 5 activator 1 complex measurement|cytochrome c oxidase assembly factor 3 homolog|cytochrome c oxidase subunit 4 isoform 2|cytochrome p450 3a4 measurement|cytosolic measurement|desmoglein-1 measurement|DNA repair protein RAD51 homolog 1 amount|DNA-binding protein SATB2 measurement|DNA-directed RNA polymerases I and III subunit RPAC1 measurement|E3 ubiquitin-protein ligase NEURL1 measurement|E3 ubiquitin-protein ligase RNF128 measurement|E3 ubiquitin-protein ligase RNF149 measurement|ectonucleoside triphosphate diphosphohydrolase 1 measurement|endothelin-converting enzyme 1 measurement|epididymal-specific lipocalin-10 measurement|fractalkine measurement|glutathione S-transferase A4 measurement|glycerol-3-phosphate dehydrogenase 1-like protein measurement|growth factor receptor-bound protein 7 measurement|guanylate-binding protein 6 measurement|heterogeneous nuclear ribonucleoprotein Q amount|histone acetyltransferase type b catalytic subunit measurement|insulin growth factor-like family member 3 measurement|integrin alpha-5 measurement|interleukin-10 receptor subunit alpha measurement|interleukin-34 measurement|interleukin-37 measurement|kallikrein-12 measurement|kallikrein-6 measurement|kv channel-interacting protein 1 measurement|layilin measurement|leucine-rich repeat and fibronectin type III domain-containing protein 1 measurement|leucine-rich repeat-containing protein 74A measurement|lymphotoxin alpha2:beta1 measurement|mast cell-expressed membrane protein 1 measurement|membrane-associated progesterone receptor component 2 measurement|mitochondrial measurement|mucin-1 measurement|myotubularin-related protein 1 measurement|o-acetyl-ADP-ribose deacetylase MACROD1 measurement|OCIA domain-containing protein 1 measurement|oncostatin-M measurement|peptidyl-prolyl cis-trans isomerase-like 2 measurement|PH and SEC7 domain-containing protein 1 measurement|phosphatidylinositol transfer protein beta isoform measurement|PR domain zinc finger protein 1 measurement|pre-mRNA-processing factor 6 measurement|protein measurement|protein sel-1 homolog 2 measurement|protein YIPF6 measurement|protocadherin beta-1 measurement|rab9 effector protein with kelch motifs measurement|rap guanine nucleotide exchange factor 5 measurement|regulator of G-protein signaling 8 measurement|ribosome biogenesis protein TSR3 homolog measurement|RNA polymerase II elongation factor ELL measurement|RNA-binding protein 24 measurement|scavenger receptor class A member 3 measurement|secreted frizzled-related protein 2 measurement|serine/threonine-protein kinase Chk1 measurement|small conductance calcium-activated potassium channel protein 1 measurement|sperm-associated antigen 11A measurement|stromal interaction molecule 1 measurement|T-cell surface glycoprotein CD3 epsilon chain measurement|t-cell surface glycoprotein CD8 beta chain measurement|tachykinin-4 measurement|thioredoxin-interacting protein measurement|thymidine kinase|toll-like receptor 1 measurement|transcription factor IIIb 90 kda subunit measurement|tropomyosin beta chain measurement|tumor necrosis factor receptor superfamily member 19L amount|tumor necrosis factor receptor superfamily member 3 amount|tyrosine-protein kinase ZAP-70 measurement|uncharacterized protein C3orf18 measurement|uroplakin-3b-like protein measurement|v-set and transmembrane domain-containing protein 4 measurement|zinc finger protein 276 measurement|zinc transporter 3 measurement	CFD
2194	rs571497	N03AF01	Carbamazepine	c1ql2	1	Inf	0.0256937	breastfeeding duration|gut microbiome measurement|low density lipoprotein cholesterol measurement|lymphocyte percentage of leukocytes|monocyte count|myeloid leukocyte count|neutrophil count|total cholesterol measurement	CLEC4M
2223	rs112896133	N03AF01	Carbamazepine	pla2g2a	1	Inf	0.0256937	bilirubin measurement|protein measurement	ZNF563
2248	rs11879229	N03AF01	Carbamazepine	cd5l	1	Inf	0.0256937		COLGALT1
2336	rs41290120	N03AF01	Carbamazepine	rab6a	1	Inf	0.0256937	Alzheimer disease|apolipoprotein A 1 measurement|apolipoprotein B measurement|apolipoprotein B to apolipoprotein A1 ratio|blood VLDL cholesterol amount|cholesterol in medium LDL measurement|cholesterol in medium VLDL measurement|cholesterol to total lipids in IDL percentage|cholesterol to total lipids in large LDL percentage|cholesterol to total lipids in medium VLDL percentage|cholesterol to total lipids in small HDL percentage|cholesterol to total lipids in small VLDL percentage|cholesterol to total lipids in very small VLDL percentage|cholesterol:total lipids ratio|cholesteryl ester measurement|cholesteryl esters to total lipids in medium VLDL percentage|cholesteryl esters to total lipids in very small VLDL percentage|cholesteryl esters:total lipids ratio|concentration of large LDL particles measurement|disease|esterified cholesterol measurement|fatty acid measurement|free cholesterol in IDL measurement|free cholesterol measurement|free cholesterol to total lipids in large HDL percentage|free cholesterol to total lipids in large LDL percentage|free cholesterol to total lipids in medium LDL percentage|free cholesterol to total lipids in medium VLDL percentage|free cholesterol to total lipids in small HDL percentage|free cholesterol to total lipids in small LDL percentage|free cholesterol to total lipids in small VLDL percentage|free cholesterol:total lipids ratio|high density lipoprotein cholesterol measurement|intermediate density lipoprotein measurement|lipid measurement|low density lipoprotein cholesterol measurement|memory performance|metabolic syndrome|myocardial infarction|phosphatidylcholine measurement|phospholipid measurement|phospholipids in IDL measurement|phospholipids in medium LDL measurement|phospholipids:total lipids ratio|remnant cholesterol measurement|sphingomyelin measurement|total cholesterol measurement|total lipids in IDL|total lipids in large LDL|total lipids in LDL measurement|total lipids in medium LDL|triglycerides to total lipids in IDL percentage|triglycerides to total lipids in large LDL percentage|triglycerides to total lipids in medium LDL percentage|triglycerides to total lipids in medium VLDL percentage|triglycerides to total lipids in small LDL percentage|triglycerides to total lipids in small VLDL percentage|triglycerides to total lipids in very small VLDL percentage|triglycerides:total lipids ratio	NECTIN2
2337	rs440277	N03AF01	Carbamazepine	nectin2	1	Inf	0.0256937	blood protein measurement|serum gamma-glutamyl transferase measurement	NECTIN2
2367	rs35299026	N03AF01	Carbamazepine	hsd17b14	1	Inf	0.0256937	17-beta-hydroxysteroid dehydrogenase 14 measurement|arabinose measurement|arabonate measurement|blood protein measurement|carbohydrate measurement|cerebrospinal fluid composition attribute|level of fucose in blood|level of ribose in blood|serum metabolite measurement|valine measurement|xylonate measurement	HSD17B14
2368	rs10415881	N03AF01	Carbamazepine	naaa	1	Inf	0.0256937	protein measurement	NUCB1-AS1
2415	rs78487206	N03AF01	Carbamazepine	cd5l	1	Inf	0.0256937	lymphocyte count|protein measurement	KIR2DS4
2455	rs75429449	N03AF01	Carbamazepine	afp	1	Inf	0.0256937	alpha fetoprotein measurement|low density lipoprotein cholesterol measurement|total cholesterol measurement	SMC6
2466	rs562338	N03AF01	Carbamazepine	hsd11b1	1	Inf	0.0256937	apolipoprotein B measurement|blood VLDL cholesterol amount|carotid artery thickness|cholesterol esters in large LDL measurement|cholesterol esters in medium LDL measurement|cholesterol in IDL measurement|cholesterol in large LDL measurement|cholesterol in very small VLDL measurement|cholesterol to total lipids in chylomicrons and extremely large VLDL percentage|cholesterol:total lipids ratio|cholesteryl ester measurement|cholesteryl esters:total lipids ratio|choline measurement|coronary artery disease|coronary atherosclerosis|diet measurement|docosahexaenoic acid measurement|drug use measurement|esterified cholesterol measurement|family history|fatty acid measurement|free cholesterol in IDL measurement|free cholesterol in large LDL measurement|free cholesterol in LDL measurement|free cholesterol in medium LDL measurement|free cholesterol in small LDL measurement|free cholesterol in very small VLDL measurement|free cholesterol measurement|free cholesterol to total lipids in large HDL percentage|free cholesterol to total lipids in small HDL percentage|free cholesterol:total lipids ratio|heart disease|hematocrit|hemoglobin measurement|high density lipoprotein cholesterol measurement|Hypercholesterolemia|hyperlipidemia|Hyperlipidemia|intermediate density lipoprotein measurement|LDL particle size|lipid measurement|lipoprotein measurement|low density lipoprotein cholesterol measurement|low density lipoprotein triglyceride measurement|metabolic disease|non-high density lipoprotein cholesterol measurement|omega-3 polyunsaturated fatty acid measurement|omega-6 polyunsaturated fatty acid measurement|phosphoglycerides measurement|phospholipid measurement|phospholipids in IDL measurement|phospholipids in large LDL measurement|phospholipids in LDL measurement|phospholipids in medium LDL measurement|phospholipids in small LDL measurement|phospholipids in VLDL measurement|phospholipids:total lipids ratio|polyunsaturated fatty acid measurement|protein measurement|sleep duration trait|sphingomyelin measurement|total cholesterol in IDL|total cholesterol in large LDL|total cholesterol in medium LDL|total cholesterol in small LDL|total cholesterol measurement|total lipids in IDL|total lipids in large LDL|total lipids in LDL measurement|total lipids in small LDL|triglyceride measurement|triglycerides in IDL measurement|triglycerides in large LDL measurement|triglycerides in medium LDL measurement|triglycerides in small LDL measurement|triglycerides:total lipids ratio|vitamin D measurement	-
2541	rs3018026	N03AF01	Carbamazepine	afp	1	Inf	0.0256937	body mass index|BRCA2 mutation carier statu|comparative body size at age 10|pancreatic carcinoma|self-reported	-
2554	rs28364738	N03AF01	Carbamazepine	smpd1	1	Inf	0.0256937		ANKRD53
2569	rs3020726	N03AF01	Carbamazepine	cd8a	1	Inf	0.0256937	blood protein measurement|protein measurement	CD8A
2579	rs4452166	N03AF01	Carbamazepine	zp3	1	Inf	0.0256937	blood insulin amount|body height|celiac disease|educational attainment|erythrocyte count|erythrocyte volume|Headache|hematocrit|hemoglobin measurement|mean corpuscular hemoglobin|mean corpuscular hemoglobin concentration|platelet volume|red blood cell density|rheumatoid arthritis|serum IgG amount|socioeconomic status|systemic lupus erythematosus|total blood protein measurement|type 1 diabetes mellitus	AFF3
2594	rs17031793	N03AF01	Carbamazepine	cd5l	1	Inf	0.0256937		NCK2
2596	rs894392	N03AF01	Carbamazepine	uxs1	1	Inf	0.0256937	blood protein measurement|UDP-glucuronic acid decarboxylase 1 measurement	UXS1
2611	rs1898846	N03AF01	Carbamazepine	cd5l	1	Inf	0.0256937	blood protein measurement|level of serum globulin type protein|platelet component distribution width|urinary albumin to creatinine ratio	MIR4435-2HG
2633	rs34171180	N03AF01	Carbamazepine	c1ql2	1	Inf	0.0256937		C1QL2
2689	rs76537919	N03AF01	Carbamazepine	b4gat1	1	Inf	0.0256937	anxiety|worry measurement	B3GALT1
2800	rs55649245	N03AF01	Carbamazepine	agxt	1	Inf	0.0256937	2R,3R-dihydroxybutyrate measurement|4-deoxyerythronic acid measurement|serum creatinine amount|X-23639 measurement	-
2825	rs6116934	N03AF01	Carbamazepine	afp	1	Inf	0.0256937		SHLD1
2859	rs2377736	N03AF01	Carbamazepine	bpifb2	1	Inf	0.0256937		SUN5
2877	rs573329980	N03AF01	Carbamazepine	lbp	1	Inf	0.0256937		NOL4L-DT
2898	rs2284277	N03AF01	Carbamazepine	smoc1	1	Inf	0.0256937	non-high density lipoprotein cholesterol measurement	SDC4
292	rs3766370	N03AF01	Carbamazepine	cd5l	1	Inf	0.0256937	CD48/SLAMF7 protein level ratio in blood|ICAM3/SLAMF7 protein level ratio in blood|LY96/SLAMF7 protein level ratio in blood|multiple sclerosis|serum IgM amount|SLAM family member 7 measurement|SLAMF7/TXNDC15 protein level ratio in blood	SLAMF7
2933	rs199825459	N03AF01	Carbamazepine	ctsz	1	Inf	0.0256937	blood protein measurement|cathepsin Z measurement	CTSZ
2962	rs9808753	N03AF01	Carbamazepine	ifngr2	1	Inf	0.0256937	anti-citrullinated protein antibody seropositivity|multiple sclerosis|psoriasis|rheumatoid arthritis|rheumatoid factor seropositivity measurement	IFNGR2
300	rs4073054	N03AF01	Carbamazepine	apoa2	1	Inf	0.0256937	blood VLDL cholesterol amount|cholesterol in small HDL measurement|cholesterol in very large HDL measurement|cholesterol to total lipids in very large HDL percentage|cholesterol:total lipids ratio|cholesteryl ester measurement|cholesteryl esters:total lipids ratio|esterified cholesterol measurement|free cholesterol in medium HDL measurement|free cholesterol in small HDL measurement|free cholesterol in very large HDL measurement|free cholesterol measurement|free cholesterol to total lipids in large HDL percentage|free cholesterol to total lipids in small HDL percentage|free cholesterol:total lipids ratio|HDL particle size|high density lipoprotein cholesterol measurement|intermediate density lipoprotein measurement|kit ligand measurement|lipid measurement|lipoprotein measurement|low density lipoprotein cholesterol measurement|metabolite measurement|phospholipid measurement|phospholipids in medium HDL measurement|phospholipids in small HDL measurement|phospholipids in very large HDL measurement|phospholipids:total lipids ratio|total cholesterol measurement|total lipids in medium HDL measurement|total lipids in small HDL measurement|total lipids in very large HDL measurement|triglyceride measurement|triglycerides in large HDL measurement|triglycerides in large LDL measurement|triglycerides in very large HDL measurement|triglycerides:total lipids ratio|X-10395 measurement	MIR5187
3022	rs12483377	N03AF01	Carbamazepine	col4a1	1	Inf	0.0256937	diastolic blood pressure|epididymal secretory protein E1 measurement|glomerular filtration rate|serum creatinine amount|systolic blood pressure	COL18A1
3097	rs6007594	N03AF01	Carbamazepine	afp	1	Inf	0.0256937	balding measurement|body height|brain attribute|cerebral cortex area attribute|chronotype measurement|colon carcinoma|dental caries|dentures|diverticular disease|heel bone mineral density|hip|knee|osteoarthritis|prostate carcinoma|puberty onset measurement|pulse pressure measurement|total joint arthroplasty|X-25790 measurement	FAM118A
3098	22:45722753_GGTGT_G	N03AF01	Carbamazepine	hsd17b14	1	Inf	0.0256937		FAM118A
310	rs10918077	N03AF01	Carbamazepine	c1ql2	1	Inf	0.0256937		PBX1
3117	rs575559	N03AF01	Carbamazepine	afp	1	Inf	0.0256937	age at menopause|uterine fibroid	RAD18
3155	rs614004	N03AF01	Carbamazepine	cd5l	1	Inf	0.0256937	serum IgM amount	CMTM7
3190	rs551319785	N03AF01	Carbamazepine	agrn	1	Inf	0.0256937		RBM6
3193	rs116482870	N03AF01	Carbamazepine	hyal1	1	Inf	0.0256937	educational attainment|hepatocyte growth factor-like protein amount|household income|hyaluronidase-1 measurement	HYAL1
3215	rs17059941	N03AF01	Carbamazepine	itih4	1	Inf	0.0256937		CFAP20DC
3228	rs17718444	N03AF01	Carbamazepine	zp3	1	Inf	0.0256937	actinic keratosis|cutaneous squamous cell carcinoma|heart failure|insomnia|Nasal Cavity Polyp|seborrheic dermatitis|smoking initiation|smoking status measurement|squamous cell carcinoma	FOXP1
324	rs2266782	N03AF01	Carbamazepine	afp	1	Inf	0.0256937	free androgen index|sex hormone-binding globulin measurement|testosterone measurement	FMO3
3254	rs79385566	N03AF01	Carbamazepine	cd5l	1	Inf	0.0256937		RDUR
3267	rs3732356	N03AF01	Carbamazepine	asah2	1	Inf	0.0256937	apolipoprotein A 1 measurement|C-reactive protein measurement|high density lipoprotein cholesterol measurement|low density lipoprotein cholesterol measurement|serum gamma-glutamyl transferase measurement|total cholesterol measurement|triglyceride measurement	NR1I2
3314	rs7429191	N03AF01	Carbamazepine	nt5e	1	Inf	0.0256937	serum alanine aminotransferase measurement	-
3318	rs34614995	N03AF01	Carbamazepine	spink2	1	Inf	0.0256937	red blood cell density|total blood protein measurement	-
3377	rs114780909	N03AF01	Carbamazepine	fetub	1	Inf	0.0256937		HRG-AS1
3438	4:6611238_TG_T	N03AF01	Carbamazepine	fuca1	1	Inf	0.0256937		MAN2B2
3478	rs142160737	N03AF01	Carbamazepine	prss53	1	Inf	0.0256937		UGDH-AS1
3487	rs2572363	N03AF01	Carbamazepine	vnn1	1	Inf	0.0256937		-
3489	rs10434448	N03AF01	Carbamazepine	vnn1	1	Inf	0.0256937		DCUN1D4
3497	rs6820553	N03AF01	Carbamazepine	spink2	1	Inf	0.0256937	blood protein measurement|level of serine protease inhibitor Kazal-type 2 in blood serum|serine protease inhibitor Kazal-type 2 measurement	SPINK2
3515	rs16849384	N03AF01	Carbamazepine	afp	1	Inf	0.0256937	alpha fetoprotein measurement|body height|cancer biomarker measurement|signal-transducing adaptor protein 1 measurement	AFP
352	rs78867914	N03AF01	Carbamazepine	lrp11	1	Inf	0.0256937	body mass index	-
3535	rs4280762	N03AF01	Carbamazepine	cxcl13	1	Inf	0.0256937		-
3566	rs9307257	N03AF01	Carbamazepine	cd5l	1	Inf	0.0256937		BANK1
3595	rs7654228	N03AF01	Carbamazepine	agrn	1	Inf	0.0256937	brain attribute|cortical thickness	-
3716	rs11742271	N03AF01	Carbamazepine	il6st	1	Inf	0.0256937	blood protein measurement|body height|interleukin-6 receptor subunit beta measurement|level of interleukin-6 receptor subunit beta in blood serum	IL6ST
3801	rs33923	N03AF01	Carbamazepine	itih3	1	Inf	0.0256937	blood protein measurement|vital capacity	CHSY3
3827	rs5744441	N03AF01	Carbamazepine	cd14	1	Inf	0.0256937	blood protein measurement|monocyte count|protein measurement|soluble CD14 measurement	CD14
3887	rs147799864	N03AF01	Carbamazepine	afp	1	Inf	0.0256937		SIMC1
3905	6:409826_GTCT_G	N03AF01	Carbamazepine	spink2	1	Inf	0.0256937	blood immunoglobulin amount|lymphoid leukemia	IRF4
3907	rs116446171	N03AF01	Carbamazepine	cd5l	1	Inf	0.0256937	blood protein measurement|central nervous system non-hodgkin lymphoma|diffuse large B-cell lymphoma|Hodgkins lymphoma|multiple myeloma|non-Hodgkins lymphoma|plasma protein metabolism disease|Waldenstrom macroglobulinemia	EXOC2
394	rs4844573	N03AF01	Carbamazepine	c1ql2	1	Inf	0.0256937	blood protein measurement|protein measurement|protein S100-A5 measurement	C4BPA
3948	rs3836949	N03AF01	Carbamazepine	ifngr2	1	Inf	0.0256937		FAM8A1
3993	rs1264457	N03AF01	Carbamazepine	cd5l	1	Inf	0.0256937	hemoglobin measurement|immunoglobulin M measurement|platelet crit	HLA-E
4027	rs641153	N03AF01	Carbamazepine	cfb	1	Inf	0.0256937	1-phosphatidylinositol 4,5-bisphosphate phosphodiesterase gamma-1 measurement|age-related macular degeneration|alanine aminotransferase 1 measurement|ATP-dependent RNA helicase A measurement|atrophic macular degeneration|aurora kinase B measurement|B-cell lymphoma 6 protein measurement|baculoviral IAP repeat-containing protein 5 measurement|blood protein measurement|C-C motif chemokine 1 measurement|C-type lectin domain family 4 member D measurement|CCAAT/enhancer-binding protein beta measurement|complement C1q and tumor necrosis factor-related protein 9A measurement|complement factor B measurement|COVID-19|cullin-9 measurement|cystatin-8 measurement|cytosolic measurement|DNA repair protein RAD51 homolog 1 amount|DNA-binding protein SATB2 measurement|ER membrane protein complex subunit 4 measurement|fibroblast growth factor 8 isoform B amount|glycerol-3-phosphate dehydrogenase 1-like protein measurement|HEPACAM family member 2 measurement|hephaestin-like protein 1 measurement|interferon alpha-5 measurement|interferon gamma measurement|interleukin 18 receptor 1 measurement|interleukin-10 receptor subunit beta measurement|interleukin-37 measurement|killer cell immunoglobulin-like receptor 2DL2 measurement|mast/stem cell growth factor receptor amount|neurexophilin-1 measurement|NKG2-E type II integral membrane protein measurement|PH and SEC7 domain-containing protein 1 measurement|protein measurement|ras-related protein Rab-27B measurement|sorting nexin-7 measurement|stabilin-2 measurement|staphylococcus seropositivity|stromal interaction molecule 1 measurement|thymidine kinase|tight junction protein ZO-1 measurement|transcription factor AP-1 measurement|tumor necrosis factor ligand superfamily member 14 measurement|tumor necrosis factor ligand superfamily member 18 amount|tyrosine-protein phosphatase non-receptor type 1 measurement|vesicle-associated membrane protein 8 measurement|WAP four-disulfide core domain protein 5 measurement|wet macular degeneration	CFB
4034	rs2256594	N03AF01	Carbamazepine	angptl1	1	Inf	0.0256937	asthma|Glucocorticoid use measurement|leukocyte quantity|psoriasis	NOTCH4
4051	6:33049790_GA_G	N03AF01	Carbamazepine	tnfsf11	1	Inf	0.0256937	primary biliary cirrhosis	RPL32P1
407	rs559561805	N03AF01	Carbamazepine	hsd11b1	1	Inf	0.0256937		SYT14
4072	rs78470916	N03AF01	Carbamazepine	cd5l	1	Inf	0.0256937	C-reactive protein measurement|serum albumin amount	TFEB
4116	rs72868608	N03AF01	Carbamazepine	afp	1	Inf	0.0256937		RAB23
4182	rs146101841	N03AF01	Carbamazepine	vnn1	1	Inf	0.0256937	azelaoyltaurine measurement	CCNG1P1
4198	rs72980776	N03AF01	Carbamazepine	cd5l	1	Inf	0.0256937	psoriasis	-
4252	rs150231592	N03AF01	Carbamazepine	fam20a	1	Inf	0.0256937		FAM20C
4259	rs2960834	N03AF01	Carbamazepine	smoc1	1	Inf	0.0256937	free cholesterol in large HDL measurement|free cholesterol to total lipids in small HDL percentage|low density lipoprotein cholesterol measurement|metabolic syndrome|reticulocyte measurement|triglycerides:total lipids ratio|VLDL particle size	ZFAND2A
4289	rs10950856	N03AF01	Carbamazepine	fgfr4	1	Inf	0.0256937	antihyperlipidemic drug use measurement|apolipoprotein A 1 measurement|apolipoprotein B measurement|bilirubin measurement|blood VLDL cholesterol amount|cholesterol esters in large LDL measurement|cholesterol esters in medium LDL measurement|cholesterol esters in medium VLDL measurement|cholesterol in very small VLDL measurement|cholesterol:total lipids ratio|cholesteryl esters:total lipids ratio|choline measurement|chylomicron amount|drug use measurement|esterified cholesterol measurement|fatty acid measurement|free cholesterol in IDL measurement|free cholesterol in large LDL measurement|free cholesterol in medium LDL measurement|free cholesterol in small LDL measurement|free cholesterol in small VLDL measurement|free cholesterol in very small VLDL measurement|free cholesterol measurement|free cholesterol:total lipids ratio|HMG CoA reductase inhibitor use measurement|Hypercholesterolemia|hyperlipidemia|intermediate density lipoprotein measurement|linoleic acid measurement|lipid measurement|low density lipoprotein cholesterol measurement|metabolic disease|non-high density lipoprotein cholesterol measurement|omega-6 polyunsaturated fatty acid measurement|phosphoglycerides measurement|phospholipid measurement|phospholipids in IDL measurement|phospholipids in large LDL measurement|phospholipids in medium LDL measurement|phospholipids in small LDL measurement|phospholipids in VLDL measurement|phospholipids:total lipids ratio|polyunsaturated fatty acid measurement|procollagen C-endopeptidase enhancer 1 measurement|remnant cholesterol measurement|saturated fatty acids measurement|sphingomyelin measurement|total cholesterol in IDL|total cholesterol in large LDL|total cholesterol in medium LDL|total cholesterol in small LDL|total cholesterol in small VLDL|total cholesterol measurement|total lipids in IDL|total lipids in large LDL|total lipids in small LDL|total lipids in very small VLDL measurement|triglyceride measurement|triglycerides in IDL measurement|triglycerides in large LDL measurement|triglycerides in medium LDL measurement|triglycerides in small LDL measurement|triglycerides in very large HDL measurement	DNAH11
4341	rs114373434	N03AF01	Carbamazepine	cd5l	1	Inf	0.0256937	acute lymphoblastic leukemia|B-cell acute lymphoblastic leukemia|type 1 diabetes mellitus	IKZF1
4374	rs3095473	N03AF01	Carbamazepine	tgfbi	1	Inf	0.0256937		CCDC146
4399	rs314364	N03AF01	Carbamazepine	ephb4	1	Inf	0.0256937	anti-GAD65 autoimmune neurological syndromes	RN7SL750P
4465	rs12531207	N03AF01	Carbamazepine	itih3	1	Inf	0.0256937		GIMAP4
4467	rs114949263	N03AF01	Carbamazepine	klb	1	Inf	0.0256937	alkaline phosphatase measurement|calcium measurement|serum albumin amount|sex hormone-binding globulin measurement	TMEM176B
4516	rs10081610	N03AF01	Carbamazepine	ntf3	1	Inf	0.0256937		LINC03019
4561	rs4732620	N03AF01	Carbamazepine	afp	1	Inf	0.0256937		NUGGC
4593	rs77642645	N03AF01	Carbamazepine	ggh	1	Inf	0.0256937	blood protein measurement|gamma-glutamyl hydrolase measurement|gamma-glutamyl-alpha-lysine measurement|gamma-glutamylglycine measurement|gamma-glutamylmethionine measurement|gamma-glutamylvaline measurement	GGH
4610	rs34955534	N03AF01	Carbamazepine	shbg	1	Inf	0.0256937	sex hormone-binding globulin measurement|testosterone measurement	ZNF704
4693	rs2978444	N03AF01	Carbamazepine	ephb4	1	Inf	0.0256937		ZNF252P
4765	rs10868235	N03AF01	Carbamazepine	ntf3	1	Inf	0.0256937	internet addiction disorder	NTRK2
4772	rs1397575	N03AF01	Carbamazepine	cfhr5	1	Inf	0.0256937	eosinophil count|eosinophil percentage of leukocytes	AUH
479	rs10904115	N03AF01	Carbamazepine	cd5l	1	Inf	0.0256937	monocyte count	-
4856	rs1054879	N03AF01	Carbamazepine	ncs1	1	Inf	0.0256937		NCS1
4862	rs62576492	N03AF01	Carbamazepine	afp	1	Inf	0.0256937		SETX
4905	rs5934255	N03AF01	Carbamazepine	ace2	1	Inf	0.0256937		CLTRN
493	rs72783935	N03AF01	Carbamazepine	echdc3	1	Inf	0.0256937	environmental exposure measurement|gut microbiome measurement|protein measurement	ECHDC3
4962	rs2008511	N03AF01	Carbamazepine	lamp2	1	Inf	0.0256937		LAMP2
5003	rs11649196	N03AF01	Carbamazepine	afp	1	Inf	0.0256937	keratinocyte carcinoma|skin pigmentation	FANCA
5012	rs8283	N03AF01	Carbamazepine	ambp	1	Inf	0.0256937	blood protein measurement|clostridiales seropositivity|complement C4b measurement|ubiquitin carboxyl-terminal hydrolase 25 measurement	ATF6B
5013	rs147941577	N03AF01	Carbamazepine	ambp	1	Inf	0.0256937	level of protein AMBP in blood serum	AMBP
5026	rs682828	N03AF01	Carbamazepine	asah2	1	Inf	0.0256937		MGAT1
5066	rs664910	N03AF01	Carbamazepine	cd5l	1	Inf	0.0256937		MGLL
5068	16:72163920_AT_A	N03AF01	Carbamazepine	cd5l	1	Inf	0.0256937		PMFBP1
5083	19:6710584_GGA_G	N03AF01	Carbamazepine	cfb	1	Inf	0.0256937		C3
5087	rs72732234	N03AF01	Carbamazepine	cfhr5	1	Inf	0.0256937	complement factor H-related protein 5 measurement|protein measurement	KCNT2
517	rs2368337	N03AF01	Carbamazepine	ephb4	1	Inf	0.0256937		-
523	rs161246	N03AF01	Carbamazepine	naaa	1	Inf	0.0256937	coronary artery disease|serum gamma-glutamyl transferase measurement|sex hormone-binding globulin measurement	ZEB1
5259	rs139308775	N03AF01	Carbamazepine	prss53	1	Inf	0.0256937		-
5288	rs202200760	N03AF01	Carbamazepine	shbg	1	Inf	0.0256937	body fat percentage|free androgen index|sex hormone-binding globulin measurement|testosterone measurement	NR2F6
5301	rs1050239	N03AF01	Carbamazepine	smpd1	1	Inf	0.0256937	blood protein measurement|CTSF/SMPD1 protein level ratio in blood|CTSZ/SMPD1 protein level ratio in blood|PLA2G15/SMPD1 protein level ratio in blood|protein measurement	SMPD1
538	rs1877558	N03AF01	Carbamazepine	asah2	1	Inf	0.0256937	blood protein measurement|neutral ceramidase measurement	ASAH2
559	10:70250982_CT_C	N03AF01	Carbamazepine	afp	1	Inf	0.0256937	glomerular filtration rate	SLC25A16
595	rs6480913	N03AF01	Carbamazepine	c1ql2	1	Inf	0.0256937		ZMIZ1-AS1
612	rs200081724	N03AF01	Carbamazepine	afp	1	Inf	0.0256937	gout|urate measurement|uric acid measurement	SHLD2
647	rs10883567	N03AF01	Carbamazepine	afp	1	Inf	0.0256937	body height	LZTS2
651	rs74501283	N03AF01	Carbamazepine	bpifb2	1	Inf	0.0256937	alkaline phosphatase measurement|apolipoprotein B measurement|cholesterol:total lipids ratio|cholesteryl esters:total lipids ratio|educational attainment|free cholesterol:total lipids ratio|high density lipoprotein cholesterol measurement|intelligence|low density lipoprotein cholesterol measurement|phospholipids:total lipids ratio|serum alanine aminotransferase measurement|sex hormone-binding globulin measurement|triglyceride measurement	GBF1
660	10:112184366_TAC_T	N03AF01	Carbamazepine	cd5l	1	Inf	0.0256937		DUSP5-DT
662	rs12416473	N03AF01	Carbamazepine	cpm	1	Inf	0.0256937	apolipoprotein A 1 measurement|cholesterol in medium HDL measurement|cholesteryl ester measurement|free cholesterol in medium HDL measurement|high density lipoprotein cholesterol measurement|liver disease|metabolic syndrome|phospholipids in medium HDL measurement|total cholesterol measurement|total lipids in medium HDL measurement	-
698	rs75117940	N03AF01	Carbamazepine	ifngr2	1	Inf	0.0256937		IFITM2
705	rs12360820	N03AF01	Carbamazepine	cdhr5	1	Inf	0.0256937		IRF7
714	11:1686999_CTG_C	N03AF01	Carbamazepine	afp	1	Inf	0.0256937		FAM99A
72	1:23747996_GA_G	N03AF01	Carbamazepine	afp	1	Inf	0.0256937		TCEA3
737	rs11021759	N03AF01	Carbamazepine	cd8a	1	Inf	0.0256937		GALNT18
806	11:47458069_AT_A	N03AF01	Carbamazepine	col4a1	1	Inf	0.0256937	body height|intraocular pressure measurement|lean body mass|open-angle glaucoma	RAPSN
850	rs10896113	N03AF01	Carbamazepine	b4gat1	1	Inf	0.0256937	educational attainment|handedness|mathematical ability|self reported educational attainment	BRMS1
852	rs1044522	N03AF01	Carbamazepine	ctsf	1	Inf	0.0256937	cathepsin F measurement|protein measurement	CTSF
869	rs35939600	N03AF01	Carbamazepine	rab6a	1	Inf	0.0256937	brain attribute	MRPL48
882	rs11019400	N03AF01	Carbamazepine	ctsc	1	Inf	0.0256937	blood protein measurement|CTSC/PLA2G15 protein level ratio in blood|dipeptidyl peptidase 1 measurement|monocyte count	CTSC
889	rs74611001	N03AF01	Carbamazepine	b4gat1	1	Inf	0.0256937		MRE11
1484	rs2494747	G03CA57	Conjugated Estrogens	ssc4d|xpnpep2	2	18.935509053615	0.0257665	apolipoprotein A 1 measurement|body height|cholesteryl ester measurement|high density lipoprotein cholesterol measurement|low density lipoprotein cholesterol measurement|metabolic syndrome|neutrophil count|phospholipids:total lipids ratio|sex hormone-binding globulin measurement|testosterone measurement|total cholesterol measurement|triglyceride:HDL cholesterol ratio|triglycerides in large HDL measurement	AKT1
1486	rs138903858	G03CA57	Conjugated Estrogens	calca|chrdl2	2	18.935509053615	0.0257665	body composition measurement	NUDT14
1693	rs924135	G03CA57	Conjugated Estrogens	f10|pros1	2	18.935509053615	0.0257665	3-decenoylcarnitine measurement|3-hydroxydecanoylcarnitine measurement|acylcarnitine measurement|basophil count|basophil measurement|carnitine measurement|Cis-4-decenoyl carnitine measurement|cis-4-decenoylcarnitine (C10:1) measurement|coagulation factor X amount|cys-gly|cysteinylglycine disulfide measurement|cysteinylglycine measurement|decanoylcarnitine measurement|decenoylcarnitine measurement|dodecenoylcarnitine measurement|eicosanoids measurement|gamma-glutamylglutamine measurement|gamma-glutamyltryptophan measurement|glutarylcarnitine (C5-DC) measurement|hexanoylcarnitine-to-octanoylcarnitine ratio|laurylcarnitine measurement|metabolite measurement|nonanoylcarnitine (C9) measurement|octanoylcarnitine measurement|oxidized measurement|phenylalanylphenylalanine measurement|serum metabolite measurement|succinylcarnitine measurement|tetradecenoylcarnitine meaasurement|vitamin k-dependent protein S measurement|X-13431 measurement|X-13435 measurement|X-13684 measurement	ABCC1
1694	rs12448760	G03CA57	Conjugated Estrogens	ctsf|il17rb	2	18.935509053615	0.0257665	ALCAM/NOTCH1 protein level ratio in blood|CD166 antigen measurement|phenylalanine measurement	ABCC6
1742	rs12720908	G03CA57	Conjugated Estrogens	apof|nos3	2	18.935509053615	0.0257665	age-related macular degeneration|apolipoprotein B measurement|blood VLDL cholesterol amount|cholesterol:total lipids ratio|cholesteryl esters:total lipids ratio|chylomicron amount|diglyceride measurement|esterified cholesterol measurement|high density lipoprotein cholesterol measurement|intermediate density lipoprotein measurement|lipid measurement|low density lipoprotein cholesterol measurement|lysophosphatidylcholine measurement|metabolic syndrome|phosphatidylcholine measurement|phospholipids:total lipids ratio|total cholesterol measurement|triglyceride measurement|triglycerides:total lipids ratio	CETP
1936	rs2532351	G03CA57	Conjugated Estrogens	ctbs|naaa	2	18.935509053615	0.0257665	BMI-adjusted waist circumference|BMI-adjusted waist-hip ratio|brain connectivity attribute|chronotype measurement|cortical thickness|diet measurement|erythrocyte volume|hippocampal CA3 volume|major depressive disorder|mean corpuscular hemoglobin|mean corpuscular hemoglobin concentration|mood disorder|neuroticism measurement|Parkinson disease|Red cell distribution width|schizophrenia|sex hormone-binding globulin measurement|vesicle-fusing ATPase measurement	-
2172	rs8105192	G03CA57	Conjugated Estrogens	pappa|prg2	2	18.935509053615	0.0257665	cytochrome C measurement|pappalysin-1 measurement|plasma leucine rich alpha-2-glycoprotein 1 measurement|semaphorin-6B measurement	SEMA6B
2629	rs6542472	G03CA57	Conjugated Estrogens	chrdl2|dlk1	2	18.935509053615	0.0257665		-
2684	rs10649609	G03CA57	Conjugated Estrogens	ckb|igfbp2	2	18.935509053615	0.0257665	apolipoprotein A 1 measurement|apolipoprotein B measurement|blood VLDL cholesterol amount|BMI-adjusted hip circumference|BMI-adjusted waist circumference|BMI-adjusted waist-hip ratio|body fat percentage|cholesterol:total lipids ratio|cholesteryl ester measurement|cholesteryl esters:total lipids ratio|chylomicron amount|diabetes mellitus|Drugs used in diabetes use measurement|esterified cholesterol measurement|fatty acid measurement|free androgen index|free cholesterol measurement|free cholesterol:total lipids ratio|glucose measurement|glycine measurement|high density lipoprotein cholesterol measurement|intermediate density lipoprotein measurement|isoleucine measurement|linoleic acid measurement|lipid measurement|low density lipoprotein cholesterol measurement|metabolic syndrome|phospholipid measurement|phospholipids:total lipids ratio|reticulocyte count|serum alanine aminotransferase measurement|sex hormone-binding globulin measurement|smoking behavior|systolic blood pressure|testosterone measurement|total cholesterol measurement|triglyceride measurement|triglycerides:total lipids ratio|type 2 diabetes mellitus	COBLL1|-
2687	2:166558259_CTTTA_C	G03CA57	Conjugated Estrogens	dmp1|spp1	2	18.935509053615	0.0257665		-|GALNT3
2753	rs1250258	G03CA57	Conjugated Estrogens	fn1|nell2	2	18.935509053615	0.0257665	anthropometric measurement|apolipoprotein B measurement|blood protein measurement|BMI-adjusted waist circumference|BMI-adjusted waist-hip ratio|body height|carotid artery thickness|coronary artery disease|diastolic blood pressure|endometriosis|ferritin measurement|fibronectin fragment 3 measurement|fibronectin fragment 4 measurement|fibronectin measurement|low density lipoprotein cholesterol measurement|myocardial infarction|non-high density lipoprotein cholesterol measurement|protein measurement|pulse pressure measurement|systolic blood pressure|total cholesterol measurement|translocon-associated protein subunit alpha measurement	FN1-DT|FN1
2879	rs2224539	G03CA57	Conjugated Estrogens	omd|wif1	2	18.935509053615	0.0257665	appendicular lean mass|body height|erythrocyte volume|granulocyte percentage of myeloid white cells|mean corpuscular hemoglobin concentration|mean reticulocyte volume|monocyte count|monocyte percentage of leukocytes|open-angle glaucoma|osteonecrosis|reticulocyte count|reticulocyte measurement	-
2885	rs6016380	G03CA57	Conjugated Estrogens	pla2g7|xpnpep2	2	18.935509053615	0.0257665	birth weight|body height|C-reactive protein measurement|chronic obstructive pulmonary disease|histidine measurement|low density lipoprotein cholesterol measurement|metabolic syndrome|total cholesterol measurement	-
2888	20:39895187_CTT_C	G03CA57	Conjugated Estrogens	angptl7|fut3_fut5	2	18.935509053615	0.0257665	BMI-adjusted waist-hip ratio|HMG CoA reductase inhibitor use measurement|low density lipoprotein cholesterol measurement	PLCG1-AS1|RNU2-52P|ZHX3
2971	rs2242886	G03CA57	Conjugated Estrogens	pappa|prg2	2	18.935509053615	0.0257665	basophil count|eosinophil count|eosinophil percentage of granulocytes|eosinophil percentage of leukocytes|erythrocyte volume|mean corpuscular hemoglobin|neutrophil percentage of granulocytes|platelet count|platelet crit	RUNX1
3273	rs62262391	G03CA57	Conjugated Estrogens	slitrk2|wfikkn1	2	18.935509053615	0.0257665	erythrocyte volume|lymphocyte count|monocyte count|monocyte percentage of leukocytes|myeloid leukocyte count|platelet component distribution width|platelet count|platelet crit|spleen volume	ADCY5
3323	rs61762319	G03CA57	Conjugated Estrogens	calca|eng	2	18.935509053615	0.0257665	Alzheimer disease|systolic blood pressure|testosterone measurement	MME
3413	rs10933668	G03CA57	Conjugated Estrogens	eng|siglec7	2	18.935509053615	0.0257665	cortical thickness|reticulocyte measurement	LINC01968
3539	rs115007843	G03CA57	Conjugated Estrogens	cx3cl1|proc	2	18.935509053615	0.0257665	basophil count|behenoylcarnitine (C22) measurement|eosinophil count|eosinophil percentage of leukocytes|granulocyte count|leukocyte quantity|lignoceroylcarnitine (C24) measurement|lymphocyte count|monocyte count|monocyte percentage of leukocytes|myeloid leukocyte count|nervonoylcarnitine (C24:1) measurement|neutrophil count	SCD5
3633	rs140473879	G03CA57	Conjugated Estrogens	fga|lilra2	2	18.935509053615	0.0257665	blood VLDL cholesterol amount|cholesteryl esters:total lipids ratio|chylomicron amount|circulating fibrinogen levels|glycine measurement|mitochondrial DNA measurement	-
3900	rs111779744	G03CA57	Conjugated Estrogens	il1rl2|nomo1	2	18.935509053615	0.0257665		-
4132	rs10502	G03CA57	Conjugated Estrogens	bche|tnfsf10	2	18.935509053615	0.0257665		UBE2J1
4409	rs28603325	G03CA57	Conjugated Estrogens	dkk4|enpp2	2	18.935509053615	0.0257665		CUX1
444	rs11122449	G03CA57	Conjugated Estrogens	amot|kitlg	2	18.935509053615	0.0257665	blood VLDL cholesterol amount|choline measurement|high density lipoprotein cholesterol measurement|phospholipid measurement|phospholipids:total lipids ratio|Red cell distribution width	GALNT2
4712	rs686030	G03CA57	Conjugated Estrogens	kitlg|ptprf	2	18.935509053615	0.0257665	apolipoprotein A 1 measurement|blood VLDL cholesterol amount|body height|Cholecystitis|cholelithiasis|cholesterol in large HDL measurement|cholesterol in medium HDL measurement|cholesterol in very large HDL measurement|cholesterol to total lipids in medium HDL percentage|cholesterol:total lipids ratio|cholesteryl ester 20:1 measurement|cholesteryl ester 22:1 measurement|cholesteryl ester 24:1 measurement|cholesteryl ester 24:4 measurement|cholesteryl ester measurement|cholesteryl esters to total lipids in large LDL percentage|cholesteryl esters to total lipids in small VLDL percentage|cholesteryl esters:total lipids ratio|esterified cholesterol measurement|free cholesterol in HDL measurement|free cholesterol in large HDL measurement|free cholesterol in medium HDL measurement|free cholesterol in very large HDL measurement|free cholesterol measurement|free cholesterol to total lipids in medium HDL percentage|free cholesterol to total lipids in small HDL percentage|free cholesterol:total lipids ratio|gallstones|HDL particle size|high density lipoprotein cholesterol measurement|kit ligand measurement|LDL particle size|lipid measurement|lipoprotein measurement|low density lipoprotein cholesterol measurement|macular telangiectasia type 2|metabolic syndrome|phospholipid measurement|phospholipids in HDL measurement|phospholipids in large HDL measurement|phospholipids in very large HDL measurement|phospholipids:total lipids ratio|sleep duration trait|total cholesterol measurement|total lipids in HDL measurement|total lipids in large HDL|total lipids in medium HDL measurement|total lipids in very large HDL measurement|triglyceride measurement|triglycerides in very large HDL measurement|triglycerides:total lipids ratio|ubiquinone measurement	TTC39B
4722	rs12376511	G03CA57	Conjugated Estrogens	galnt3|kazald1	2	18.935509053615	0.0257665	basophil count|eosinophil count|erythrocyte volume|granulocyte percentage of myeloid white cells|HbA1c measurement|leukocyte quantity|level of serum globulin type protein|lymphocyte count|lymphocyte percentage of leukocytes|mean corpuscular hemoglobin concentration|monocyte count|monocyte percentage of leukocytes|neutrophil count|neutrophil percentage of leukocytes|platelet count|platelet crit|Red cell distribution width|reticulocyte count|reticulocyte measurement|spleen volume	-
4965	rs148281243	G03CA57	Conjugated Estrogens	col5a1|tnfsf12	2	18.935509053615	0.0257665	platelet count|platelet volume	-
505	rs927826	G03CA57	Conjugated Estrogens	nid1|tfpi	2	18.935509053615	0.0257665	blood coagulation trait|blood protein measurement|cadherin-7 measurement|cell growth regulator with EF hand domain protein 1 measurement|coagulation factor V amount|cytochrome c oxidase subunit 6C measurement|E3 ubiquitin-protein ligase DTX1 measurement|guanylyl cyclase-activating protein 1 measurement|junctophilin-1 measurement|nidogen-1 measurement|nidogen-2 measurement|protein measurement|protein SEC13 homolog measurement|prothrombin time measurement|solute carrier family 22 member 16 measurement|surfeit locus protein 1 measurement|T-cell surface glycoprotein CD3 epsilon chain measurement|tissue factor pathway inhibitor amount|torsin-1A-interacting protein 1 measurement	PLXDC2
5112	rs71435622	G03CA57	Conjugated Estrogens	ctsf|naaa	2	18.935509053615	0.0257665	glycoprotein measurement	MIA2
5244	rs35617692	G03CA57	Conjugated Estrogens	pappa|prg2	2	18.935509053615	0.0257665		EPX
873	rs1219549	G03CA57	Conjugated Estrogens	hsd11b1|kitlg	2	18.935509053615	0.0257665	1-arachidonoyl-GPC (20:4n6) measurement|1-dihomo-linolenoyl-GPC (20:3n3 or 6) measurement|1-dihomo-linoleoyl-GPC (20:2) measurement|1-docosahexaenoyl-GPC (22:6) measurement|1-palmitoyl-2-linoleoyl-GPE (16:0/18:2) measurement|1-stearoyl-2-arachidonoyl-GPC (18:0/20:4) measurement|1-stearoyl-2-dihomo-linolenoyl-GPC (18:0/20:3n3 or 6) measurement|1-stearoyl-GPC (18:0) measurement|2-arachidonoyl-GPC (20:4) measurement|alkaline phosphatase measurement|apolipoprotein A 1 measurement|apolipoprotein B measurement|arachidonate 20:4n6 measurement|blood VLDL cholesterol amount|body height|cholesterol esters in large HDL measurement|cholesterol in IDL measurement|cholesterol in medium HDL measurement|cholesterol in small HDL measurement|cholesterol to total lipids in IDL percentage|cholesterol:total lipids ratio|cholesteryl ester 20:3 measurement|cholesteryl ester measurement|cholesteryl esters to total lipids in IDL percentage|cholesteryl esters to total lipids in small LDL percentage|cholesteryl esters to total lipids in very small VLDL percentage|cholesteryl esters:total lipids ratio|choline measurement|degree of unsaturation measurement|diet measurement|dihomo-linolenate 20:3n3 or n6 measurement|docosahexaenoic acid measurement|erythrocyte count|esterified cholesterol measurement|fatty acid measurement|free cholesterol in HDL measurement|free cholesterol in medium HDL measurement|free cholesterol in small HDL measurement|free cholesterol measurement|free cholesterol to total lipids in medium HDL percentage|free cholesterol:total lipids ratio|hematocrit|hemoglobin measurement|high density lipoprotein cholesterol measurement|intermediate density lipoprotein measurement|level of Phosphatidylcholine (16:0_20:2) in blood serum|level of Phosphatidylcholine (17:0_20:4) in blood serum|level of Phosphatidylcholine (18:1_20:4) in blood serum|level of Phosphatidylcholine (20:4_0:0) in blood serum|linoleic acid measurement|lipid measurement|lipoprotein measurement|low density lipoprotein cholesterol measurement|metabolic syndrome|metabolite measurement|omega-3 polyunsaturated fatty acid measurement|omega-6:omega-3 polyunsaturated fatty acid ratio|phosphatidylcholine 38:4 measurement|phosphatidylcholine 40:7 measurement|phosphatidylcholine 40:8 measurement|phosphatidylcholine measurement|phosphoglycerides measurement|phospholipid measurement|phospholipids in HDL measurement|phospholipids in large HDL measurement|phospholipids in medium HDL measurement|phospholipids in small HDL measurement|phospholipids:total lipids ratio|polyunsaturated fatty acid measurement|sphingomyelin measurement|total cholesterol measurement|total lipids in HDL measurement|total lipids in large HDL|total lipids in medium HDL measurement|total lipids in small HDL measurement|total phospholipids in lipoprotein particles measurement|triglyceride measurement|triglycerides:total lipids ratio	RN7SL786P
966	rs683486	G03CA57	Conjugated Estrogens	dsg3|lypd3	2	18.935509053615	0.0257665		GSEC
5038	rs4760	C08CA01	Amlodipine	clec4a|prnd	2	9.08125611864176	0.0257776	Abdominal Aortic Aneurysm|basophil count|blood protein measurement|body height|CA4/FOLR2 protein level ratio in blood|CD300E/TNFRSF1B protein level ratio in blood|CEACAM8/PGLYRP1 protein level ratio in blood|CEACAM8/VNN2 protein level ratio in blood|EFNA4/TNFRSF10B protein level ratio in blood|ENG/NOTCH1 protein level ratio in blood|ENG/TNFRSF10C protein level ratio in blood|ENG/TNFSF10 protein level ratio in blood|eosinophil count|eosinophil percentage of leukocytes|granulocyte count|granulocyte percentage of myeloid white cells|high density lipoprotein cholesterol measurement|immature granulocyte count|leukocyte quantity|leukopenia|level of tumor necrosis factor receptor superfamily member 10C in blood|level of tumor necrosis factor receptor superfamily member 10C in blood serum|lymphocyte count|lymphocyte percentage of leukocytes|mitochondrial DNA measurement|monocyte percentage of leukocytes|myeloid leukocyte count|neutrophil count|neutrophil measurement|neutrophil percentage of granulocytes|neutrophil percentage of leukocytes|platelet count|platelet crit|protein measurement|TNF-related apoptosis-inducing ligand measurement|triglyceride:HDL cholesterol ratio|tumor necrosis factor ligand superfamily member 10 amount|urokinase plasminogen activator surface receptor measurement	PLAUR
3376	rs710446	G03CA53	Estrone |Estradiol |Estriol	pdgfc	1	53.0024808907981	0.0257963	AGRP/NPY protein level ratio in blood|BCL2L11/ITGA6 protein level ratio in blood|BCL2L11/RAB6A protein level ratio in blood|blood coagulation trait|blood protein measurement|bone morphogenetic protein 6 measurement|bradykinin|CD84/ITGA6 protein level ratio in blood|des-arg 9 measurement|ESAM/SPINT2 protein level ratio in blood|factor XI measurement|histidine measurement|ITGA6/STX8 protein level ratio in blood|level of plexin-B1 in blood|metabolite measurement|mitochondrial ubiquitin ligase activator of NFKB 1 measurement|phenylalanine measurement|plasma kallikrein measurement|protein measurement|serum lipopolysaccharide activity|thrombin measurement	KNG1
4644	8:116659232_TTTTG_T	N02AA08	Dihydrocodeine	agr3	1	53.0024808907981	0.0257963	blood VLDL cholesterol amount|cholesteryl ester measurement|chronotype measurement|esterified cholesterol measurement|free cholesterol measurement|intermediate density lipoprotein measurement|lipid measurement|low density lipoprotein cholesterol measurement|phospholipid measurement|phospholipids:total lipids ratio|total cholesterol measurement|triglyceride measurement	TRPS1
1026	rs117692263	B01AA03	Warfarin	crlf1|gzma|lgals3	3	5.95772405054538	0.0258515	creatine kinase measurement|kallikrein-7 measurement|L lactate dehydrogenase measurement|low density lipoprotein cholesterol measurement|non-high density lipoprotein cholesterol measurement	CD163|CD163L1
1550	15:57278634_GTTGA_G	B01AA03	Warfarin	ebi3_il27|lag3|pepd	3	5.95772405054538	0.0258515	apolipoprotein B measurement|low density lipoprotein cholesterol measurement|non-high density lipoprotein cholesterol measurement|serum gamma-glutamyl transferase measurement|total cholesterol measurement|triglyceride measurement	TCF12
2319	19:41899466_AT_A	B01AA03	Warfarin	eng|il7r|pkd1	3	5.95772405054538	0.0258515	balding measurement|blood protein measurement|BMI-adjusted hip circumference|BMI-adjusted waist circumference|body height|body surface area|body weight|CD27/CD79B protein level ratio in blood|CD79B/CKAP4 protein level ratio in blood|hair color|heart failure|level of UDP-GlcNAc:betaGal beta-1,3-N-acetylglucosaminyltransferase 8 in blood serum|mean corpuscular hemoglobin concentration|n-acetyllactosaminide beta-1,3-N-acetylglucosaminyltransferase 2 measurement|protein measurement|reticulocyte count|reticulocyte measurement	BCKDHA|B3GNT8
3631	rs6054	B01AA03	Warfarin	c4bpb|entpd5|txndc15	3	5.95772405054538	0.0258515	apolipoprotein B measurement|cholesteryl esters:total lipids ratio|circulating fibrinogen levels|glycoprotein measurement|IGF-1 measurement|leukocyte quantity|linoleic acid measurement|low density lipoprotein cholesterol measurement|neutrophil count|non-high density lipoprotein cholesterol measurement|phospholipids:total lipids ratio|total cholesterol measurement|triglyceride measurement	FGB
1050	rs10845030	R03AK06	Salmeterol |Fluticasone Propionate	ager	1	76.7954783703041	0.0258712		CLEC1A
108	rs34206474	R03AK06	Salmeterol |Fluticasone Propionate	scgb1a1	1	76.7954783703041	0.0258712	allergen exposure measurement|gut microbiome measurement	TRIT1
1380	rs1755784	R03AK06	Salmeterol |Fluticasone Propionate	scgb1a1	1	76.7954783703041	0.0258712		PTCSC3|RN7SKP21
1532	rs12591825	R03AK06	Salmeterol |Fluticasone Propionate	scgb1a1	1	76.7954783703041	0.0258712		ATP8B4
1737	rs11859341	R03AK06	Salmeterol |Fluticasone Propionate	scgb1a1	1	76.7954783703041	0.0258712		FTO
1771	rs756719	R03AK06	Salmeterol |Fluticasone Propionate	scgb1a1	1	76.7954783703041	0.0258712		ZFHX3
1943	rs11650304	R03AK06	Salmeterol |Fluticasone Propionate	ceacam5	1	76.7954783703041	0.0258712	body height	CBX1|PRR15L
2291	rs2451993	R03AK06	Salmeterol |Fluticasone Propionate	ceacam6	1	76.7954783703041	0.0258712	bile salt-activated lipase measurement|DGKZ/FXYD5 protein level ratio in blood|ENO2/FXYD5 protein level ratio in blood|ENO2/RWDD1 protein level ratio in blood|FXYD5/ICA1 protein level ratio in blood|FXYD5/IRAK1 protein level ratio in blood|FXYD5/PRDX3 protein level ratio in blood|FXYD5/SPRY2 protein level ratio in blood|FXYD5/TANK protein level ratio in blood|FXYD5/TMSB10 protein level ratio in blood|FXYD5/VASH1 protein level ratio in blood|FXYD5/YTHDF3 protein level ratio in blood|platelet quantity|platelet volume	FXYD5
2322	rs12459454	R03AK06	Salmeterol |Fluticasone Propionate	ceacam6	1	76.7954783703041	0.0258712		CEACAM6
2614	rs201118137	R03AK06	Salmeterol |Fluticasone Propionate	scgb1a1	1	76.7954783703041	0.0258712	body height|chronic lymphocytic leukemia|heart rate|Hodgkins lymphoma|leukocyte immunoglobulin-like receptor subfamily A member 4 measurement|lymphocyte measurement|lymphoid leukemia|multiple myeloma|non-Hodgkins lymphoma|protein measurement|reticulocyte count|reticulocyte measurement|triglyceride measurement|triglyceride:HDL cholesterol ratio|type 2 diabetes mellitus|urate measurement|uric acid measurement	ACOXL-AS1|MIR4435-2HG
2781	rs17513198	R03AK06	Salmeterol |Fluticasone Propionate	prr4	1	76.7954783703041	0.0258712		B3GNT7|MIR4777
2926	rs71327835	R03AK06	Salmeterol |Fluticasone Propionate	ager	1	76.7954783703041	0.0258712		-|RPS4XP3
3002	rs441810	R03AK06	Salmeterol |Fluticasone Propionate	ceacam5	1	76.7954783703041	0.0258712		FAM3B
3056	rs134041	R03AK06	Salmeterol |Fluticasone Propionate	cntn5	1	76.7954783703041	0.0258712	appendicular lean mass|body height|cartilage thickness measurement|diastolic blood pressure|diastolic blood pressure change measurement|forced expiratory volume|pulse pressure measurement	-
3146	3:25520627_TTGTC_T	R03AK06	Salmeterol |Fluticasone Propionate	ceacam6	1	76.7954783703041	0.0258712	chronic obstructive pulmonary disease|FEV/FVC ratio|heel bone mineral density|peak expiratory flow|pulmonary function measurement	RARB
3453	rs13133886	R03AK06	Salmeterol |Fluticasone Propionate	cntn5	1	76.7954783703041	0.0258712	electrocardiography|heart failure|hypertrophic cardiomyopathy|pulse pressure measurement|QRS duration	PROM1
3502	rs11133477	R03AK06	Salmeterol |Fluticasone Propionate	ager	1	76.7954783703041	0.0258712	insulin-like growth factor-binding protein 7 amount	IGFBP7
3723	5:60516776_TAG_T	R03AK06	Salmeterol |Fluticasone Propionate	ceacam5	1	76.7954783703041	0.0258712	autism spectrum disorder|household income|intelligence|schizophrenia	LINC02057|ZSWIM6
3880	rs12519115	R03AK06	Salmeterol |Fluticasone Propionate	nxph3	1	76.7954783703041	0.0258712		-|ERGIC1
3929	6:7157666_CA_C	R03AK06	Salmeterol |Fluticasone Propionate	ceacam6	1	76.7954783703041	0.0258712		RREB1
4065	rs62406524	R03AK06	Salmeterol |Fluticasone Propionate	pi16	1	76.7954783703041	0.0258712		PI16
4145	6:107435870_TCCGGCCGCC_T	R03AK06	Salmeterol |Fluticasone Propionate	fabp3	1	76.7954783703041	0.0258712	basophil measurement|eosinophil count|eosinophil percentage of leukocytes|JT interval|lymphocyte count|psoriasis|serum albumin amount	-|BEND3
4146	rs12204409	R03AK06	Salmeterol |Fluticasone Propionate	ceacam6	1	76.7954783703041	0.0258712	erythrocyte volume|granulocyte percentage of myeloid white cells|left atrium capacity|mean corpuscular hemoglobin concentration|mean reticulocyte volume|metabolic syndrome|monocyte count|monocyte percentage of leukocytes|psoriasis|reticulocyte count|reticulocyte measurement|sex hormone-binding globulin measurement|triglyceride measurement|triglyceride:HDL cholesterol ratio|type 2 diabetes mellitus	BEND3
4163	rs62418808	R03AK06	Salmeterol |Fluticasone Propionate	prr4	1	76.7954783703041	0.0258712	blood protein measurement	MAN1A1
4186	rs212775	R03AK06	Salmeterol |Fluticasone Propionate	adamts8	1	76.7954783703041	0.0258712	BMI-adjusted hip circumference|body height|glomerular filtration rate|heel bone mineral density|serum albumin amount|serum creatinine amount|triglyceride measurement	EYA4
4212	rs2275606	R03AK06	Salmeterol |Fluticasone Propionate	ceacam6	1	76.7954783703041	0.0258712	cathepsin L1 measurement|leprosy	ADGB|ADGB-DT
475	rs1044261	R03AK06	Salmeterol |Fluticasone Propionate	idi2	1	76.7954783703041	0.0258712	cystatin C measurement|glomerular filtration rate|serum creatinine amount|stanniocalcin-1 measurement	IDI2|LARP4B
4809	rs11788059	R03AK06	Salmeterol |Fluticasone Propionate	scgb1a1	1	76.7954783703041	0.0258712	idiopathic pulmonary fibrosis	-
5004	rs2076295	R03AK06	Salmeterol |Fluticasone Propionate	ager	1	76.7954783703041	0.0258712	advanced glycosylation end product-specific receptor amount|chronic obstructive pulmonary disease|FEV/FVC ratio|idiopathic pulmonary fibrosis|interstitial lung disease|postinflammatory pulmonary fibrosis|respiratory system disease|vital capacity	DSP
571	rs10823397	R03AK06	Salmeterol |Fluticasone Propionate	ager	1	76.7954783703041	0.0258712	CD46/TIMP1 protein level ratio in blood|CD46/TNFRSF14 protein level ratio in blood|NID1/SORT1 protein level ratio in blood|protein measurement	TSPAN15
684	rs11517386	R03AK06	Salmeterol |Fluticasone Propionate	prr4	1	76.7954783703041	0.0258712	blood protein measurement|pleckstrin homology domain-containing family A member 1 measurement	DMBT1
764	rs12574283	R03AK06	Salmeterol |Fluticasone Propionate	ttn	1	76.7954783703041	0.0258712	aspartate aminotransferase measurement|serum alanine aminotransferase measurement	ANO5
783	rs10501135	R03AK06	Salmeterol |Fluticasone Propionate	scgb1a1	1	76.7954783703041	0.0258712	CC16 measurement|prostate specific antigen amount|protein measurement	-
825	rs150370599	R03AK06	Salmeterol |Fluticasone Propionate	ceacam6	1	76.7954783703041	0.0258712	cathepsin L1 measurement	SLC15A3
853	rs1815739	R03AK06	Salmeterol |Fluticasone Propionate	mybpc2	1	76.7954783703041	0.0258712	bipolar disorder|BMI-adjusted hip circumference|body composition measurement|glomerular filtration rate|growth/differentiation factor 11/8 measurement|insomnia|MSTN/RGMA protein level ratio in blood|photoreceptor cell layer thickness measurement|protein measurement|sleep apnea|ulcerative colitis	ACTN3
894	rs7945556	R03AK06	Salmeterol |Fluticasone Propionate	stab2	1	76.7954783703041	0.0258712	aspartate aminotransferase measurement	-
301	rs61801010	R03AC02	Salbutamol	cd248|dpp6|ntrk2|tnr	4	3.89380152021648	0.0259857		-|Y_RNA|RPL31P11|FCGR2A|FCGR3A|FCGR2B|HSPA6|RPS23P10|FCGR3B|RPS23P9
1170	rs2137537	C07AB07	Bisoprolol	angpt2	1	47.7345925431019	0.0261091	aortic measurement|apolipoprotein A 1 measurement|ascending aorta diameter|aspartate aminotransferase measurement|aspartate aminotransferase to alanine aminotransferase ratio|blood protein measurement|high density lipoprotein cholesterol measurement	PTPRR
1206	rs2723889	R03BB04	Tiotropium	tnr	1	47.7345925431019	0.0261091	neuroligin-1 measurement|protein measurement	STAB2
2521	2:61689996_CA_C	B03BB01	Folic Acid	pappa	1	47.7345925431019	0.0261091	neutrophil count	USP34|SNORA70B|XPO1
3126	rs7638232	N06AB06	Sertraline	siglec8	1	47.7345925431019	0.0261091		-|SYN2
350	rs115276619	C07AB07	Bisoprolol	bsg	1	47.7345925431019	0.0261091	brain attribute|glomerular filtration rate|sex hormone-binding globulin measurement|triglyceride measurement	NIBAN1
3699	rs10055386	C07AB07	Bisoprolol	cst5	1	47.7345925431019	0.0261091	acne|dental caries|eye morphology trait|forced expiratory volume|prostate carcinoma|vital capacity	FGF10|-
3858	rs55776147	C10AX09	Ezetimibe	ldlr	1	47.7345925431019	0.0261091	1-stearoyl-2-arachidonoyl-GPE (18:0/20:4) measurement|18:1 measurement|antihyperlipidemic drug use measurement|apolipoprotein A 1 measurement|apolipoprotein B measurement|apolipoprotein B to apolipoprotein A1 ratio|blood VLDL cholesterol amount|cholesterol esters in large LDL measurement|cholesterol esters in large VLDL measurement|cholesterol esters in medium LDL measurement|cholesterol esters in medium VLDL measurement|cholesterol in chylomicrons and extremely large VLDL measurement|cholesterol in large LDL measurement|cholesterol in large VLDL measurement|cholesterol in medium LDL measurement|cholesterol in medium VLDL measurement|cholesterol in small LDL measurement|cholesterol in small VLDL measurement|cholesterol in very large VLDL measurement|cholesterol in very small VLDL measurement|cholesterol:total lipids ratio|cholesteryl ester measurement|cholesteryl esters to total lipids in large LDL percentage|cholesteryl esters:total lipids ratio|choline measurement|chylomicron amount|concentration of chylomicrons and extremely large VLDL particles measurement|concentration of large LDL particles measurement|diglyceride measurement|docosahexaenoic acid measurement|drug use measurement|erythrocyte count|erythrocyte volume|esterified cholesterol measurement|familial hyperlipidemia|fatty acid measurement|free cholesterol in chylomicrons and extremely large VLDL measurement|free cholesterol in IDL measurement|free cholesterol in large LDL measurement|free cholesterol in large VLDL measurement|free cholesterol in LDL measurement|free cholesterol in medium LDL measurement|free cholesterol in medium VLDL measurement|free cholesterol in small LDL measurement|free cholesterol in small VLDL measurement|free cholesterol in very large VLDL measurement|free cholesterol in very small VLDL measurement|free cholesterol in VLDL measurement|free cholesterol measurement|free cholesterol:total lipids ratio|hemoglobin A1 measurement|high density lipoprotein cholesterol measurement|HMG CoA reductase inhibitor use measurement|Hypercholesterolemia|hyperlipidemia|inflammatory bowel disease|intermediate density lipoprotein measurement|linoleic acid measurement|lipid measurement|lipoprotein measurement|low density lipoprotein cholesterol measurement|lymphocyte count|mean reticulocyte volume|metabolic disease|metabolic syndrome|monounsaturated fatty acids; 16:1|non-high density lipoprotein cholesterol measurement|omega-3 polyunsaturated fatty acid measurement|omega-6 polyunsaturated fatty acid measurement|phosphoglycerides measurement|phospholipid measurement|phospholipids in chylomicrons and extremely large VLDL measurement|phospholipids in IDL measurement|phospholipids in large LDL measurement|phospholipids in large VLDL measurement|phospholipids in LDL measurement|phospholipids in medium LDL measurement|phospholipids in medium VLDL measurement|phospholipids in small LDL measurement|phospholipids in small VLDL measurement|phospholipids in very large VLDL measurement|phospholipids in very small VLDL measurement|phospholipids in VLDL measurement|phospholipids:total lipids ratio|platelet component distribution width|platelet count|platelet crit|polyunsaturated fatty acid measurement|protein measurement|remnant cholesterol measurement|saturated fatty acids measurement|sleep duration trait|sphingomyelin measurement|total cholesterol in IDL|total cholesterol in large LDL|total cholesterol in medium LDL|total cholesterol in medium VLDL|total cholesterol in small LDL|total cholesterol in small VLDL|total cholesterol measurement|total lipids in chylomicrons and extremely large VLDL measurement|total lipids in IDL|total lipids in large LDL|total lipids in large VLDL|total lipids in LDL measurement|total lipids in lipoprotein particles measurement|total lipids in medium LDL|total lipids in medium VLDL|total lipids in small LDL|total lipids in small VLDL|total lipids in very large VLDL measurement|total lipids in very small VLDL measurement|total lipids in VLDL measurement|total phospholipids in lipoprotein particles measurement|triglyceride measurement|triglyceride:HDL cholesterol ratio|triglycerides in chylomicrons and extremely large VLDL measurement|triglycerides in IDL measurement|triglycerides in large LDL measurement|triglycerides in large VLDL measurement|triglycerides in LDL measurement|triglycerides in medium LDL measurement|triglycerides in medium VLDL measurement|triglycerides in small LDL measurement|triglycerides in small VLDL measurement|triglycerides in very large HDL measurement|triglycerides in very large VLDL measurement|triglycerides in very small VLDL measurement|triglycerides in VLDL measurement|triglycerides:total lipids ratio|VLDL particle size	-|TIMD4
4084	rs998584	C07AB07	Bisoprolol	cx3cl1	1	47.7345925431019	0.0261091	abdominal adipose tissue measurement|abdominal:gluteofemoral adipose tissue ratio measurement|adiponectin measurement|apolipoprotein A 1 measurement|apolipoprotein B measurement|aspartate aminotransferase measurement|atrial fibrillation|blood VLDL cholesterol amount|BMI-adjusted hip circumference|BMI-adjusted waist circumference|BMI-adjusted waist-hip ratio|body composition measurement|body fat percentage|body mass index|body weight|Calcium channel blocker use measurement|cholesterol esters in large HDL measurement|cholesterol esters in large VLDL measurement|cholesterol esters in medium VLDL measurement|cholesterol in large HDL measurement|cholesterol in large VLDL measurement|cholesterol in very large HDL measurement|cholesterol in very large VLDL measurement|cholesterol to total lipids in large HDL percentage|cholesterol to total lipids in medium HDL percentage|cholesterol to total lipids in medium VLDL percentage|cholesterol to total lipids in very large VLDL percentage|cholesterol to total lipids in very small VLDL percentage|cholesterol:total lipids ratio|cholesteryl ester measurement|cholesteryl esters to total lipids in large HDL percentage|cholesteryl esters to total lipids in large VLDL percentage|cholesteryl esters to total lipids in medium HDL percentage|cholesteryl esters to total lipids in medium VLDL percentage|cholesteryl esters to total lipids in very small VLDL percentage|cholesteryl esters:total lipids ratio|chylomicron amount|coronary artery disease|coronary atherosclerosis|diastolic blood pressure|erythrocyte volume|esterified cholesterol measurement|familial hyperlipidemia|familial lipoprotein lipase deficiency|fatty acid measurement|free cholesterol in large HDL measurement|free cholesterol in large VLDL measurement|free cholesterol in medium VLDL measurement|free cholesterol in small VLDL measurement|free cholesterol in very large HDL measurement|free cholesterol in very large VLDL measurement|free cholesterol measurement|free cholesterol to total lipids in large LDL percentage|free cholesterol to total lipids in medium LDL percentage|free cholesterol to total lipids in medium VLDL percentage|free cholesterol to total lipids in small VLDL percentage|free cholesterol to total lipids in very large HDL percentage|free cholesterol to total lipids in very large VLDL percentage|free cholesterol:total lipids ratio|gluteofemoral adipose tissue measurement|HbA1c measurement|HDL particle size|heel bone mineral density|hemoglobin measurement|high density lipoprotein cholesterol measurement|HMG CoA reductase inhibitor use measurement|hyperlipidemia|Hyperlipidemia|insulin measurement|intermediate density lipoprotein measurement|knee|leukocyte quantity|lipid measurement|low density lipoprotein cholesterol measurement|metabolic disease|metabolic syndrome|myeloid leukocyte count|neutrophil count|non-alcoholic fatty liver disease|non-high density lipoprotein cholesterol measurement|osteoarthritis|phospholipid measurement|phospholipids in large HDL measurement|phospholipids in large VLDL measurement|phospholipids in very large HDL measurement|phospholipids in very large VLDL measurement|phospholipids in VLDL measurement|phospholipids:total lipids ratio|reticulocyte count|reticulocyte measurement|serum alanine aminotransferase measurement|sex hormone-binding globulin measurement|smoking behavior|systolic blood pressure|total cholesterol change measurement|total cholesterol in large VLDL|total cholesterol in medium VLDL|total cholesterol measurement|total knee arthroplasty|total lipids in large HDL|total lipids in large VLDL|total lipids in medium VLDL|total lipids in small VLDL|total lipids in very large HDL measurement|total lipids in very large VLDL measurement|triglyceride measurement|triglyceride:HDL cholesterol ratio|triglycerides in large VLDL measurement|triglycerides in medium VLDL measurement|triglycerides in small HDL measurement|triglycerides in small LDL measurement|triglycerides in small VLDL measurement|triglycerides in very large VLDL measurement|triglycerides in very small VLDL measurement|triglycerides in VLDL measurement|triglycerides to phosphoglycerides ratio|triglycerides to total lipids in large HDL percentage|triglycerides to total lipids in medium HDL percentage|triglycerides to total lipids in medium VLDL percentage|triglycerides to total lipids in small HDL percentage|triglycerides to total lipids in small VLDL percentage|triglycerides to total lipids in very large HDL percentage|triglycerides to total lipids in very small VLDL percentage|triglycerides:total lipids ratio|type 2 diabetes mellitus|visceral adipose tissue quantity|visceral:abdominal adipose tissue ratio measurement|visceral:gluteofemoral adipose tissue ratio measurement|VLDL particle size|waist-hip ratio	VEGFA|-
4805	rs2740488	C10AX09	Ezetimibe	apoa2	1	47.7345925431019	0.0261091	1-(1-enyl-palmitoyl)-2-oleoyl-GPC (P-16:0/18:1) measurement|3-hydroxybutyrate measurement|age-related macular degeneration|antihyperlipidemic drug use measurement|apolipoprotein A 1 measurement|apolipoprotein B measurement|atrophic macular degeneration|blood VLDL cholesterol amount|BMI-adjusted waist-hip ratio|cholesterol esters in large HDL measurement|cholesterol esters in large LDL measurement|cholesterol esters in medium LDL measurement|cholesterol esters in medium VLDL measurement|cholesterol in large HDL measurement|cholesterol in large LDL measurement|cholesterol in medium HDL measurement|cholesterol in very large HDL measurement|cholesterol:total lipids ratio|cholesteryl ester measurement|cholesteryl esters:total lipids ratio|choline measurement|chylomicron amount|d16:1/16:0) measurement|d16:1/22:0) measurement|docosahexaenoic acid measurement|esterified cholesterol measurement|fatty acid measurement|free cholesterol in HDL measurement|free cholesterol in IDL measurement|free cholesterol in large HDL measurement|free cholesterol in large LDL measurement|free cholesterol in medium HDL measurement|free cholesterol in medium LDL measurement|free cholesterol in small HDL measurement|free cholesterol in small LDL measurement|free cholesterol in small VLDL measurement|free cholesterol in very large HDL measurement|free cholesterol in very large VLDL measurement|free cholesterol measurement|free cholesterol to total lipids in medium HDL percentage|free cholesterol to total lipids in small HDL percentage|free cholesterol to total lipids in very large HDL percentage|free cholesterol:total lipids ratio|HDL particle size|high density lipoprotein cholesterol measurement|HMG CoA reductase inhibitor use measurement|Hypercholesterolemia|hyperlipidemia|intermediate density lipoprotein measurement|kit ligand amount|kit ligand measurement|LDL particle size|linoleic acid measurement|lipid measurement|lipoprotein measurement|low density lipoprotein cholesterol measurement|metabolic disease|metabolic syndrome|non-high density lipoprotein cholesterol measurement|omega-3 polyunsaturated fatty acid measurement|omega-6 polyunsaturated fatty acid measurement|phosphatidylcholine measurement|phosphoglycerides measurement|phospholipid measurement|phospholipids in HDL measurement|phospholipids in IDL measurement|phospholipids in large HDL measurement|phospholipids in large LDL measurement|phospholipids in medium HDL measurement|phospholipids in medium LDL measurement|phospholipids in small LDL measurement|phospholipids in very large HDL measurement|phospholipids:total lipids ratio|polyunsaturated fatty acid measurement|remnant cholesterol measurement|saturated fatty acids measurement|sleep duration trait|Sphingomyelin (d18:1/14:0|Sphingomyelin (d18:1/20:0|sphingomyelin measurement|total cholesterol change measurement|total cholesterol in IDL|total cholesterol in large LDL|total cholesterol in medium LDL|total cholesterol in medium VLDL|total cholesterol in small LDL|total cholesterol in small VLDL|total cholesterol measurement|total lipids in HDL measurement|total lipids in IDL|total lipids in large HDL|total lipids in large LDL|total lipids in LDL measurement|total lipids in lipoprotein particles measurement|total lipids in medium HDL measurement|total lipids in small LDL|total lipids in small VLDL|total lipids in very large HDL measurement|total phospholipids in lipoprotein particles measurement|triglyceride measurement|triglycerides in HDL measurement|triglycerides in large HDL measurement|triglycerides in large LDL measurement|triglycerides in LDL measurement|triglycerides in medium LDL measurement|triglycerides in small LDL measurement|triglycerides in very large HDL measurement|wet macular degeneration	ABCA1
534	rs2438988	N06AB04	Citalopram	grp	1	47.7345925431019	0.0261091		FRMPD2|-
988	rs215223	R03AC02	Salbutamol	cbln4|nxph3|sfrp4	3	5.2104197041449	0.0261318		B4GALNT3
988	rs215223	A10A	Insulin	cdon|cilp|cntn4|dsc2|scara5|scarf2	6	3.01084207820068	0.0261324		B4GALNT3
1075	12:21344313_GA_G	M04AA01	Allopurinol	adgrd1|il1r2	2	8.93198859088434	0.0262991	deoxycholic acid (12 or 24)-sulfate measurement	SLCO1B1
3622	rs10027182	N03AB02	Phenytoin	fetub|ncs1	2	9.23116831084192	0.0263009	alkaline phosphatase measurement|C-reactive protein measurement|free androgen index|glycoprotein measurement|sex hormone-binding globulin measurement|testosterone measurement|tyrosine measurement	ARHGAP10
1476	rs2297066	C10AA05	Atorvastatin	ace2|cdhr2|nt5e	3	5.67813460294519	0.0263161	alkaline phosphatase measurement|CD84/GP1BA protein level ratio in blood|CD84/SEMA4D protein level ratio in blood|immature platelet count|immature platelet measurement|platelet count|platelet crit|platelet quantity|platelet volume|primary biliary cirrhosis|serum gamma-glutamyl transferase measurement	EXOC3L4
2528	rs11125915	C10AA05	Atorvastatin	adgre1|cd244|csf3r	3	5.67813460294519	0.0263161		-
3734	5:72247461_AC_A	C10AA05	Atorvastatin	chad|dmp1|man1a2	3	5.67813460294519	0.0263161		FCHO2|MIR4804|FCHO2-DT|TNPO1|-|TNPO1-DT
4361	rs3812316	G03AA12	Ethinyl Estradiol |Drospirenone	hs6st1|megf9	2	9.96602720266057	0.0263392	alcohol consumption quality|blood VLDL cholesterol amount|BMI-adjusted waist-hip ratio|cholesterol:total lipids ratio|cholesteryl ester measurement|cholesteryl esters:total lipids ratio|chylomicron amount|esterified cholesterol measurement|fatty acid measurement|free cholesterol measurement|free cholesterol:total lipids ratio|high density lipoprotein cholesterol measurement|intermediate density lipoprotein measurement|linoleic acid measurement|lipid measurement|low density lipoprotein cholesterol measurement|metabolic syndrome|phospholipid measurement|phospholipids:total lipids ratio|serum gamma-glutamyl transferase measurement|total cholesterol measurement|triglyceride measurement|triglycerides:total lipids ratio	MLXIPL|-|TBL2|BAZ1B|BCL7B|FZD9|RNU6-1198P
1525	rs139974673	N02AA01	Morphine	cela2a	1	Inf	0.0263789	apolipoprotein A 1 measurement|apolipoprotein B measurement|blood VLDL cholesterol amount|cholesterol:total lipids ratio|cholesteryl ester measurement|cholesteryl esters:total lipids ratio|chylomicron amount|esterified cholesterol measurement|fatty acid measurement|free cholesterol measurement|free cholesterol:total lipids ratio|high density lipoprotein cholesterol measurement|intermediate density lipoprotein measurement|linoleic acid measurement|lipid measurement|low density lipoprotein cholesterol measurement|phospholipid measurement|phospholipids:total lipids ratio|total cholesterol measurement|triglyceride measurement|triglycerides:total lipids ratio	RNU6-354P|MAP1A|TP53BP1|RNU6-610P|UBR1|STRCP1|CATSPER2|TUBGCP4|FRMD5|LCMT2
1525	rs139974673	N02AA05	Oxycodone	cela2a	1	Inf	0.0263789	apolipoprotein A 1 measurement|apolipoprotein B measurement|blood VLDL cholesterol amount|cholesterol:total lipids ratio|cholesteryl ester measurement|cholesteryl esters:total lipids ratio|chylomicron amount|esterified cholesterol measurement|fatty acid measurement|free cholesterol measurement|free cholesterol:total lipids ratio|high density lipoprotein cholesterol measurement|intermediate density lipoprotein measurement|linoleic acid measurement|lipid measurement|low density lipoprotein cholesterol measurement|phospholipid measurement|phospholipids:total lipids ratio|total cholesterol measurement|triglyceride measurement|triglycerides:total lipids ratio	RNU6-354P|MAP1A|TP53BP1|RNU6-610P|UBR1|STRCP1|CATSPER2|TUBGCP4|FRMD5|LCMT2
1525	rs139974673	N03AA03	Primidone	shbg	1	Inf	0.0263789	apolipoprotein A 1 measurement|apolipoprotein B measurement|blood VLDL cholesterol amount|cholesterol:total lipids ratio|cholesteryl ester measurement|cholesteryl esters:total lipids ratio|chylomicron amount|esterified cholesterol measurement|fatty acid measurement|free cholesterol measurement|free cholesterol:total lipids ratio|high density lipoprotein cholesterol measurement|intermediate density lipoprotein measurement|linoleic acid measurement|lipid measurement|low density lipoprotein cholesterol measurement|phospholipid measurement|phospholipids:total lipids ratio|total cholesterol measurement|triglyceride measurement|triglycerides:total lipids ratio	RNU6-354P|MAP1A|TP53BP1|RNU6-610P|UBR1|STRCP1|CATSPER2|TUBGCP4|FRMD5|LCMT2
1525	rs139974673	N03AX09	Lamotrigine	gusb	1	Inf	0.0263789	apolipoprotein A 1 measurement|apolipoprotein B measurement|blood VLDL cholesterol amount|cholesterol:total lipids ratio|cholesteryl ester measurement|cholesteryl esters:total lipids ratio|chylomicron amount|esterified cholesterol measurement|fatty acid measurement|free cholesterol measurement|free cholesterol:total lipids ratio|high density lipoprotein cholesterol measurement|intermediate density lipoprotein measurement|linoleic acid measurement|lipid measurement|low density lipoprotein cholesterol measurement|phospholipid measurement|phospholipids:total lipids ratio|total cholesterol measurement|triglyceride measurement|triglycerides:total lipids ratio	RNU6-354P|MAP1A|TP53BP1|RNU6-610P|UBR1|STRCP1|CATSPER2|TUBGCP4|FRMD5|LCMT2
1525	rs139974673	R03BA02	Budesonide	ntrk2	1	Inf	0.0263789	apolipoprotein A 1 measurement|apolipoprotein B measurement|blood VLDL cholesterol amount|cholesterol:total lipids ratio|cholesteryl ester measurement|cholesteryl esters:total lipids ratio|chylomicron amount|esterified cholesterol measurement|fatty acid measurement|free cholesterol measurement|free cholesterol:total lipids ratio|high density lipoprotein cholesterol measurement|intermediate density lipoprotein measurement|linoleic acid measurement|lipid measurement|low density lipoprotein cholesterol measurement|phospholipid measurement|phospholipids:total lipids ratio|total cholesterol measurement|triglyceride measurement|triglycerides:total lipids ratio	RNU6-354P|MAP1A|TP53BP1|RNU6-610P|UBR1|STRCP1|CATSPER2|TUBGCP4|FRMD5|LCMT2
1525	rs139974673	R05DA04	Codeine	cela2a	1	Inf	0.0263789	apolipoprotein A 1 measurement|apolipoprotein B measurement|blood VLDL cholesterol amount|cholesterol:total lipids ratio|cholesteryl ester measurement|cholesteryl esters:total lipids ratio|chylomicron amount|esterified cholesterol measurement|fatty acid measurement|free cholesterol measurement|free cholesterol:total lipids ratio|high density lipoprotein cholesterol measurement|intermediate density lipoprotein measurement|linoleic acid measurement|lipid measurement|low density lipoprotein cholesterol measurement|phospholipid measurement|phospholipids:total lipids ratio|total cholesterol measurement|triglyceride measurement|triglycerides:total lipids ratio	RNU6-354P|MAP1A|TP53BP1|RNU6-610P|UBR1|STRCP1|CATSPER2|TUBGCP4|FRMD5|LCMT2
499	rs56278466	B03BA03	Hydroxocobalamin	ca9|cblif	2	11.6799899098511	0.0264448	plexin-B2 measurement|semaphorin-6A measurement	MRC1|MIR511
2730	2:203477436_TA_T	L03AB07	Interferon Beta-1A	lilra3	1	47.6862113161695	0.0264481	esterified cholesterol measurement|low density lipoprotein cholesterol measurement|phospholipids:total lipids ratio|total cholesterol measurement	FAM117B|-|MTND4LP17|MTND4P30|MTND3P17
3086	rs113200473	L04AD01	Cyclosporine	il6st	1	47.6862113161695	0.0264481	blood protein measurement|cognitive function measurement|self reported educational attainment	MGAT3|TAB1
3622	rs10027182	L04AD01	Cyclosporine	pnliprp1	1	47.6862113161695	0.0264481	alkaline phosphatase measurement|C-reactive protein measurement|free androgen index|glycoprotein measurement|sex hormone-binding globulin measurement|testosterone measurement|tyrosine measurement	ARHGAP10
543	rs7905367	L02AE03	Goserelin	cst6	1	47.6862113161694	0.0264481	balding measurement|puberty onset measurement|synophrys measurement	LNCAROD
928	rs525028	L02AE03	Goserelin	gal	1	47.6862113161694	0.0264481	cholesteryl ester measurement|free cholesterol measurement|high density lipoprotein cholesterol measurement|lipid measurement|low density lipoprotein cholesterol measurement|phospholipid measurement|total cholesterol measurement	APOC3|SIK3
1044	rs226379	A12AX	Cholecalciferol |Calcium Carbonate|Ergocalciferol |Calcium|Cholecalciferol |Niacin |Calcium Gluconate|Cholecalciferol |Calcium Phosphate	ada2	1	57.0104727006885	0.0264932	alpha-2-macroglobulin measurement|low density lipoprotein cholesterol measurement|prostate specific antigen amount|protein O-linked-mannose beta-1,4-N-acetylglucosaminyltransferase 2 measurement	A2M
1183	12:91541850_CTTT_C	A12AX	Cholecalciferol |Calcium Carbonate|Ergocalciferol |Calcium|Cholecalciferol |Niacin |Calcium Gluconate|Cholecalciferol |Calcium Phosphate	vcan	1	57.0104727006885	0.0264932	central corneal thickness|corneal resistance factor|intraocular pressure measurement|protein measurement	DCN|-
1539	rs1147128	A12AX	Cholecalciferol |Calcium Carbonate|Ergocalciferol |Calcium|Cholecalciferol |Niacin |Calcium Gluconate|Cholecalciferol |Calcium Phosphate	mepe	1	57.0104727006885	0.0264932	body height	-|AP4E1
2178	rs17855739	D05AX02	Calcipotriol	il19	1	57.0104727006886	0.0264932	age-related macular degeneration|alkaline phosphatase measurement|blood protein measurement|galactoside 3(4)-L-fucosyltransferase measurement|vitamin B12 measurement	FUT6|FUT3|NRTN
2178	rs17855739	D05AX52	Betamethasone |Calcipotriol	il19	1	57.0104727006886	0.0264932	age-related macular degeneration|alkaline phosphatase measurement|blood protein measurement|galactoside 3(4)-L-fucosyltransferase measurement|vitamin B12 measurement	FUT6|FUT3|NRTN
2178	rs17855739	R05CB03	Carbocisteine	heph	1	57.0104727006886	0.0264932	age-related macular degeneration|alkaline phosphatase measurement|blood protein measurement|galactoside 3(4)-L-fucosyltransferase measurement|vitamin B12 measurement	FUT6|FUT3|NRTN
2589	2:102970265_AT_A	A12AX	Cholecalciferol |Calcium Carbonate|Ergocalciferol |Calcium|Cholecalciferol |Niacin |Calcium Gluconate|Cholecalciferol |Calcium Phosphate	cxcl9	1	57.0104727006885	0.0264932	atopic eczema|blood protein measurement|C-reactive protein measurement|celiac disease|Crohn's disease|Eczematoid dermatitis|extranodal nasal NK/T cell lymphoma|inflammatory bowel disease|interleukin 18 receptor 1 measurement|interleukin-18 receptor 1 measurement|level of interleukin-18 receptor 1 in blood serum|lymphocyte count|lymphocyte percentage of leukocytes|neutrophil measurement|serum ST2 amount	IL18R1|IL18RAP
3290	rs113177823	A12AX	Cholecalciferol |Calcium Carbonate|Ergocalciferol |Calcium|Cholecalciferol |Niacin |Calcium Gluconate|Cholecalciferol |Calcium Phosphate	vcan	1	57.0104727006885	0.0264932	apolipoprotein B measurement|glomerular filtration rate|gout|low density lipoprotein cholesterol measurement|serum albumin amount|serum creatinine amount|total blood protein measurement|total cholesterol measurement|urate measurement|uric acid measurement	DNAJC13|ACAD11
3332	rs17753641	A12AX	Cholecalciferol |Calcium Carbonate|Ergocalciferol |Calcium|Cholecalciferol |Niacin |Calcium Gluconate|Cholecalciferol |Calcium Phosphate	cxcl9	1	57.0104727006885	0.0264932	Behcet's syndrome|celiac disease|eosinophil count|lymphocyte count|Oral ulcer	IL12A-AS1
3730	rs4703889	A12AX	Cholecalciferol |Calcium Carbonate|Ergocalciferol |Calcium|Cholecalciferol |Niacin |Calcium Gluconate|Cholecalciferol |Calcium Phosphate	tinagl1	1	57.0104727006885	0.0264932	alkaline phosphatase measurement|basophil count|eosinophil count|granulocyte count|leukocyte quantity|level of serum globulin type protein|lymphocyte percentage of leukocytes|mitochondrial DNA measurement|monocyte count|myeloid leukocyte count|neutrophil count|neutrophil percentage of leukocytes	ZNF366
4294	rs12540919	A12AX	Cholecalciferol |Calcium Carbonate|Ergocalciferol |Calcium|Cholecalciferol |Niacin |Calcium Gluconate|Cholecalciferol |Calcium Phosphate	acy3	1	57.0104727006885	0.0264932		GSDME
4395	rs11771167	A12AX	Cholecalciferol |Calcium Carbonate|Ergocalciferol |Calcium|Cholecalciferol |Niacin |Calcium Gluconate|Cholecalciferol |Calcium Phosphate	vcan	1	57.0104727006885	0.0264932	body mass index|protein measurement	MIR4658|RPL7P60
4604	8:76520181_AT_A	A12AX	Cholecalciferol |Calcium Carbonate|Ergocalciferol |Calcium|Cholecalciferol |Niacin |Calcium Gluconate|Cholecalciferol |Calcium Phosphate	acy3	1	57.0104727006885	0.0264932		-
4992	rs2272662	A12AX	Cholecalciferol |Calcium Carbonate|Ergocalciferol |Calcium|Cholecalciferol |Niacin |Calcium Gluconate|Cholecalciferol |Calcium Phosphate	acy3	1	57.0104727006885	0.0264932	alkaline phosphatase measurement|histidine measurement|sex hormone-binding globulin measurement	SLC39A4
712	rs2075842	A12AX	Cholecalciferol |Calcium Carbonate|Ergocalciferol |Calcium|Cholecalciferol |Niacin |Calcium Gluconate|Cholecalciferol |Calcium Phosphate	agr2	1	57.0104727006885	0.0264932	blood protein measurement|protein measurement	MUC5AC
909	rs2001754	A12AX	Cholecalciferol |Calcium Carbonate|Ergocalciferol |Calcium|Cholecalciferol |Niacin |Calcium Gluconate|Cholecalciferol |Calcium Phosphate	scgn	1	57.0104727006885	0.0264932	colorectal cancer	POU2AF2|COLCA1
3659	rs3733402	A02BA02	Ranitidine	chga	1	74.7848371622755	0.0265475	blood protein measurement|protein measurement	KLKB1|-
3659	rs3733402	G02BA03	Levonorgestrel	chrdl2	1	74.7848371622755	0.0265475	blood protein measurement|protein measurement	KLKB1|-
3659	rs3733402	N06AX21	Duloxetine	bglap	1	74.7848371622755	0.0265475	blood protein measurement|protein measurement	KLKB1|-
1060	rs10845338	N03AG01	Valproic Acid	klk1	1	74.7848371622756	0.0265475		-
1194	rs61755050	N03AG01	Valproic Acid	meltf	1	74.7848371622756	0.0265475	alkaline phosphatase measurement|body fat percentage|free androgen index|sex hormone-binding globulin measurement|testosterone measurement	NR1H4
1247	rs2271660	N03AG01	Valproic Acid	klk1	1	74.7848371622756	0.0265475		ATP6V0A2|TCTN2
1286	rs1892548	C08CA01	Amlodipine	lilra5	1	74.7848371622756	0.0265475	granulocyte percentage of myeloid white cells|monocyte count|monocyte percentage of leukocytes	LINC00598
130	rs663650	N03AG01	Valproic Acid	ror1	1	74.7848371622756	0.0265475	amygdala volume|BMI-adjusted hip circumference|brain connectivity attribute|glomerular filtration rate|serum creatinine amount	-
1304	rs11395507	C08CA01	Amlodipine	lrrn1	1	74.7848371622756	0.0265475	anterior thigh muscle fat infiltration measurement|posterior thigh muscle fat infiltration measurement	EBPL
1404	rs11628273	N03AG01	Valproic Acid	galnt5	1	74.7848371622756	0.0265475	erythrocyte volume|hemoglobin measurement|mean corpuscular hemoglobin|mean corpuscular hemoglobin concentration|red blood cell density|reticulocyte count|reticulocyte measurement	FNTB|MIR4706
1479	14:103841352_CTT_C	C08CA01	Amlodipine	lilra5	1	74.7848371622756	0.0265475	alcohol consumption quality|appendicular lean mass|body height|body weight|granulocyte percentage of myeloid white cells|intelligence|leukocyte quantity|lymphocyte count|major depressive disorder|monocyte count|monocyte measurement|monocyte percentage of leukocytes|myeloid leukocyte count|platelet component distribution width|stem Cell Growth Factor beta measurement	RPSAP5
1543	rs478008	C08CA01	Amlodipine	ca12	1	74.7848371622756	0.0265475	blood sodium bicarbonate amount|blood urea nitrogen measurement|chloride measurement|glomerular filtration rate|macula attribute|nephrolithiasis|photoreceptor cell layer thickness measurement|potassium measurement|retinal layer thickness|retinal vasculature measurement|serum creatinine amount|urinary pH measurement	WDR72
1574	rs2073711	C08CA01	Amlodipine	cilp	1	74.7848371622756	0.0265475	body height|electrocardiography|left atrial function	CILP
1612	rs34262848	C08CA01	Amlodipine	pomc	1	74.7848371622756	0.0265475		PDE8A
1689	rs11570136	N03AG01	Valproic Acid	tnfrsf17	1	74.7848371622756	0.0265475	diastolic blood pressure|gastric carcinoma|systolic blood pressure|tumor necrosis factor receptor superfamily member 17 amount	UBL5P4
1750	rs12923769	N03AG01	Valproic Acid	crlf1	1	74.7848371622756	0.0265475	cerebrospinal fluid composition attribute|imidazole lactate measurement|Phenyllactate (PLA) measurement	GOT2|RPL12P36
1805	rs144009594	C08CA01	Amlodipine	lilra5	1	74.7848371622756	0.0265475	monocyte count	IRF8|MIR6774
1874	17:16062400_TA_T	C08CA01	Amlodipine	clec4a	1	74.7848371622756	0.0265475	alpha fetoprotein measurement|bilirubin measurement|body height|body mass index|body weight|C-reactive protein measurement|cerebral cortex area attribute|diet measurement|forced expiratory volume|GFER/TRIAP1 protein level ratio in blood|HCLS1/TRIAP1 protein level ratio in blood|HTRA2/TRIAP1 protein level ratio in blood|Lewy body dementia|metabolite measurement|thyroxine measurement|vital capacity	NCOR1|ZSWIM7
1911	rs35088469	N03AG01	Valproic Acid	tnfrsf17	1	74.7848371622756	0.0265475	systemic lupus erythematosus	GRB7|IKZF3
1954	rs12949906	N03AG01	Valproic Acid	il1r2	1	74.7848371622756	0.0265475	body height|calcium measurement|complement C3 measurement|serum albumin amount	FAM117A
2038	rs4243247	N03AG01	Valproic Acid	tnfrsf17	1	74.7848371622756	0.0265475	albumin:globulin ratio measurement|aortic measurement|descending aorta diameter|diastolic blood pressure|level of serum globulin type protein|lymphocyte count|systolic blood pressure|total blood protein measurement	TBC1D16
2186	rs2230199	C08CA01	Amlodipine	vsig4	1	74.7848371622756	0.0265475	age-related macular degeneration|atrophic macular degeneration|blood protein measurement|complement C3 measurement|complement C3B measurement|complement C3D fragment measurement|COVID-19|degeneration of macula and posterior pole|disease progression measurement|drug use measurement|macular degeneration|protein measurement|retinopathy|RNA-binding protein 24 measurement|tyrosine-protein kinase ZAP-70 measurement|v-set and transmembrane domain-containing protein 4 measurement|wet macular degeneration	C3
2217	rs2278426	C08CA01	Amlodipine	nrp1	1	74.7848371622756	0.0265475	1-stearoyl-2-arachidonoyl-GPI (18:0/20:4) measurement|1-stearoyl-2-linoleoyl-GPI (18:0/18:2) measurement|ANGPTL8 measurement|apolipoprotein A 1 measurement|blood VLDL cholesterol amount|cholesterol esters in large HDL measurement|cholesterol to total lipids in very large HDL percentage|cholesterol:total lipids ratio|cholesteryl ester measurement|cholesteryl esters:total lipids ratio|choline measurement|chylomicron amount|docosahexaenoic acid measurement|erythrocyte volume|esterified cholesterol measurement|fatty acid measurement|free cholesterol in large HDL measurement|free cholesterol in medium HDL measurement|free cholesterol in small HDL measurement|free cholesterol in very large HDL measurement|free cholesterol measurement|free cholesterol:total lipids ratio|HDL particle size|high density lipoprotein cholesterol measurement|level of Phosphatidylinositol (18:0_20:4) in blood serum|level of Phosphatidylinositol (18:1_18:1) in blood serum|linoleic acid measurement|lipid measurement|lipoprotein measurement|low density lipoprotein cholesterol measurement|omega-3 polyunsaturated fatty acid measurement|omega-6 polyunsaturated fatty acid measurement|phosphatidylcholine measurement|phosphatidylinositol measurement|phosphoglycerides measurement|phospholipid measurement|phospholipids in large HDL measurement|phospholipids in medium HDL measurement|phospholipids in small HDL measurement|phospholipids in very large HDL measurement|phospholipids:total lipids ratio|polyunsaturated fatty acid measurement|serum metabolite measurement|sleep duration trait|sphingomyelin measurement|total cholesterol change measurement|total cholesterol measurement|total lipids in large HDL|total lipids in lipoprotein particles measurement|total lipids in medium HDL measurement|total lipids in small HDL measurement|total lipids in very large HDL measurement|triglyceride measurement|triglycerides in large HDL measurement|triglycerides in medium HDL measurement	ANGPTL8
2217	rs2278426	N03AG01	Valproic Acid	nrp1	1	74.7848371622756	0.0265475	1-stearoyl-2-arachidonoyl-GPI (18:0/20:4) measurement|1-stearoyl-2-linoleoyl-GPI (18:0/18:2) measurement|ANGPTL8 measurement|apolipoprotein A 1 measurement|blood VLDL cholesterol amount|cholesterol esters in large HDL measurement|cholesterol to total lipids in very large HDL percentage|cholesterol:total lipids ratio|cholesteryl ester measurement|cholesteryl esters:total lipids ratio|choline measurement|chylomicron amount|docosahexaenoic acid measurement|erythrocyte volume|esterified cholesterol measurement|fatty acid measurement|free cholesterol in large HDL measurement|free cholesterol in medium HDL measurement|free cholesterol in small HDL measurement|free cholesterol in very large HDL measurement|free cholesterol measurement|free cholesterol:total lipids ratio|HDL particle size|high density lipoprotein cholesterol measurement|level of Phosphatidylinositol (18:0_20:4) in blood serum|level of Phosphatidylinositol (18:1_18:1) in blood serum|linoleic acid measurement|lipid measurement|lipoprotein measurement|low density lipoprotein cholesterol measurement|omega-3 polyunsaturated fatty acid measurement|omega-6 polyunsaturated fatty acid measurement|phosphatidylcholine measurement|phosphatidylinositol measurement|phosphoglycerides measurement|phospholipid measurement|phospholipids in large HDL measurement|phospholipids in medium HDL measurement|phospholipids in small HDL measurement|phospholipids in very large HDL measurement|phospholipids:total lipids ratio|polyunsaturated fatty acid measurement|serum metabolite measurement|sleep duration trait|sphingomyelin measurement|total cholesterol change measurement|total cholesterol measurement|total lipids in large HDL|total lipids in lipoprotein particles measurement|total lipids in medium HDL measurement|total lipids in small HDL measurement|total lipids in very large HDL measurement|triglyceride measurement|triglycerides in large HDL measurement|triglycerides in medium HDL measurement	ANGPTL8
2256	rs200373	C08CA01	Amlodipine	igf2r	1	74.7848371622756	0.0265475	cathepsin L1 measurement|diastolic blood pressure|eosinophil measurement|health study participation	IFI30
2285	rs60969446	N03AG01	Valproic Acid	tcn1	1	74.7848371622756	0.0265475		-
2286	rs17569	C08CA01	Amlodipine	coq7	1	74.7848371622756	0.0265475	BMI-adjusted waist circumference|BMI-adjusted waist-hip ratio	PEPD
2305	rs4803934	C08CA01	Amlodipine	lmod1	1	74.7848371622756	0.0265475	cancer|diverticular disease|prostate cancer|prostate carcinoma	PPP1R14A|SPINT2
2317	rs66841352	N03AG01	Valproic Acid	gas6	1	74.7848371622756	0.0265475	level of tyrosine-protein kinase receptor UFO in blood serum	AXL
2349	rs8103278	N03AG01	Valproic Acid	ncs1	1	74.7848371622756	0.0265475	age of onset of childhood onset asthma|asthma|basophil count|body height|body surface area|cholelithiasis|chronic obstructive pulmonary disease|coronary artery disease|eosinophil count|eosinophil percentage of leukocytes|FEV/FVC ratio|myocardial infarction|pulse pressure measurement|REG1A/SPINK1 protein level ratio in blood|systolic blood pressure	MEIOSIN|SYMPK
2422	rs2288419	N03AG01	Valproic Acid	nptx1	1	74.7848371622756	0.0265475	monocyte percentage of leukocytes|platelet count	PTPRH
2511	rs376096585	C08CA01	Amlodipine	efemp1	1	74.7848371622756	0.0265475	anthropometric measurement|appendicular lean mass|BMI-adjusted hip circumference|BMI-adjusted waist circumference|BMI-adjusted waist-hip ratio|body composition measurement|body fat distribution|body height|body mass index|body surface area|body weight|carpal tunnel syndrome|cup-to-disc ratio measurement|EGF-containing fibulin-like extracellular matrix protein 1 measurement|fat pad mass|femoral hernia|FEV/FVC ratio|forced expiratory volume|Hernia|Hernia of the abdominal wall|Incisional hernia|Inguinal hernia|lean body mass|left atrium capacity|neuropathy|optic cup area|optic neuritis|pelvic organ prolapse|refractive error|smoking behavior|ventral hernia|vital capacity	EFEMP1
2533	rs76345052	N03AG01	Valproic Acid	tcn1	1	74.7848371622756	0.0265475	basophil measurement|body height|eosinophil measurement	LINC01800
2534	rs72538440	N03AG01	Valproic Acid	crlf1	1	74.7848371622756	0.0265475	2-aminobutyrate measurement|alanine measurement|amino acid measurement|GABA measurement|gamma-glutamyl-2-aminobutyrate measurement|isoleucine measurement|leucine measurement|macular telangiectasia type 2|metabolite measurement|serum metabolite measurement|valine measurement|X-13684 measurement	RNU6-548P
2563	rs4247303	N03AG01	Valproic Acid	tgoln2	1	74.7848371622756	0.0265475	brain attribute|cerebral cortex area attribute	TGOLN2
2590	rs12470864	N03AG01	Valproic Acid	prg3	1	74.7848371622756	0.0265475	adult onset asthma|allergic disease|allergic rhinitis|asthma|chronic obstructive pulmonary disease|Crohn's disease|drug use measurement|Eczematoid dermatitis|eosinophil count|eosinophil measurement|FEV/FVC ratio|Glucocorticoid use measurement|inflammatory bowel disease|interleukin 1 receptor-like 1 measurement|interleukin-1 receptor-like 1 measurement|Nasal Cavity Polyp|neutrophil count|serum ST2 amount|ST2 protein measurement|ulcerative colitis	IL1RL1
2618	rs10180345	N03AG01	Valproic Acid	mertk	1	74.7848371622756	0.0265475	aspartate aminotransferase measurement|Cluster headache|level of tyrosine-protein kinase Mer in blood|level of tyrosine-protein kinase Mer in blood serum|protein measurement|serum alanine aminotransferase measurement	MERTK
2748	rs11889674	N03AG01	Valproic Acid	klk1	1	74.7848371622756	0.0265475		LINC01953
31	rs137950953	C08CA01	Amlodipine	setmar	1	74.7848371622756	0.0265475		DFFA
3112	rs10494172	C08CA01	Amlodipine	setmar	1	74.7848371622756	0.0265475		SUMF1
3119	rs3846167	N03AG01	Valproic Acid	prrt3	1	74.7848371622756	0.0265475	blood protein measurement|body height|cysteine-rich with EGF-like domain protein 1 measurement	PRRT3|PRRT3-AS1
3198	rs9835659	C08CA01	Amlodipine	pdgfrb	1	74.7848371622756	0.0265475	metalloproteinase inhibitor 2 measurement|protein measurement	STAB1
3291	rs8177245	N03AG01	Valproic Acid	meltf	1	74.7848371622756	0.0265475	alcohol drinking|blood protein measurement|erythrocyte count|erythrocyte volume|hereditary hemochromatosis type 1|iron biomarker measurement|LDL particle size|mean corpuscular hemoglobin|mean corpuscular hemoglobin concentration|n-acetylated-alpha-linked acidic dipeptidase 2 measurement|potassium voltage-gated channel subfamily F member 1 measurement|serotransferrin measurement|serum hepcidin amount|serum iron amount|total blood protein measurement|total iron binding capacity|transferrin measurement|transferrin saturation measurement	TF
3420	rs13092376	C08CA01	Amlodipine	clec4a	1	74.7848371622756	0.0265475	basophil count|bilirubin measurement|erythrocyte volume|hemoglobin A1 measurement|leukocyte quantity|lymphocyte count|mean corpuscular hemoglobin concentration|monocyte count|neutrophil count|platelet count|platelet crit|Red cell distribution width	PAK2|RNU6-42P
3471	rs13328049	N03AG01	Valproic Acid	hbz	1	74.7848371622756	0.0265475	eosinophil count	KLF3
355	rs33915960	C08CA01	Amlodipine	lilra5	1	74.7848371622756	0.0265475	age-related macular degeneration|anaphase-promoting complex subunit 7 measurement|aspartate aminotransferase measurement|beta-defensin 104 measurement|blood protein measurement|calnexin measurement|complement C1s subcomponent measurement|complement factor H measurement|complement factor H-related protein 1 measurement|complement factor H-related protein 2 measurement|COVID-19|DNA repair protein XRCC4 measurement|dynein light chain Tctex-type 3 measurement|endoplasmic reticulum mannosyl-oligosaccharide 1,2-alpha-mannosidase measurement|IGA glomerulonephritis|kidney disease|leucine-rich repeat-containing protein 19 measurement|leukocyte immunoglobulin-like receptor subfamily A member 5 measurement|level of protein ripply3 in blood serum|osteocalcin measurement|prolactin receptor measurement|protein measurement|soluble transferrin receptor measurement|TNF-related apoptosis-inducing ligand measurement	CFH
3558	rs12646270	C08CA01	Amlodipine	sele	1	74.7848371622756	0.0265475		MMRN1
37	rs72550870	N03AG01	Valproic Acid	fcn1	1	74.7848371622756	0.0265475	protein measurement	MASP2
3767	rs28040	C08CA01	Amlodipine	lmod1	1	74.7848371622756	0.0265475		CAST
3830	rs1124066	C08CA01	Amlodipine	pcdh12	1	74.7848371622756	0.0265475		-|PCDH12
3830	rs1124066	N03AG01	Valproic Acid	pcdh1	1	74.7848371622756	0.0265475		-|PCDH12
3926	rs2326842	N03AG01	Valproic Acid	nptx1	1	74.7848371622756	0.0265475	erythrocyte volume|mean corpuscular hemoglobin concentration|monocyte percentage of leukocytes|platelet component distribution width|reticulocyte count|reticulocyte measurement	-
3929	6:7157666_CA_C	N03AG01	Valproic Acid	tcn1	1	74.7848371622756	0.0265475		RREB1
3946	rs375837216	C08CA01	Amlodipine	gfral	1	74.7848371622756	0.0265475	body height|prostate specific antigen amount	JARID2
3997	6:31364966_TGA_T	N03AG01	Valproic Acid	pglyrp1	1	74.7848371622756	0.0265475	AIDS|DnaJ homolog subfamily B member 9 measurement|drug-induced liver injury|HIV-1 infection|LCN2/PGLYRP1 protein level ratio in blood|psoriasis|tonsillectomy risk measurement|viral load	HLA-B|Y_RNA
4031	rs3096698	C08CA01	Amlodipine	vit	1	74.7848371622756	0.0265475		-|NOTCH4
4085	rs10223666	N03AG01	Valproic Acid	layn	1	74.7848371622756	0.0265475	bladder calculus|BMI-adjusted fasting blood insulin measurement|diastolic blood pressure|glomerular filtration rate|glucose measurement|HbA1c measurement|hematocrit|hemoglobin measurement|hormone measurement|leukocyte quantity|nephrolithiasis|neutrophil count|reticulocyte count|serum creatinine amount|thyroid disease|thyroid stimulating hormone amount|type 2 diabetes mellitus|waist-hip ratio	-|LINC02537
4110	rs2239619	N03AG01	Valproic Acid	mansc1	1	74.7848371622756	0.0265475	low density lipoprotein cholesterol measurement|neutrophil measurement|phospholipids:total lipids ratio|total cholesterol measurement	TRAM2-AS1
4368	rs113661725	N03AG01	Valproic Acid	draxin	1	74.7848371622756	0.0265475	cigarettes per day measurement|estrogen-receptor negative breast cancer|lymphocyte count|lymphocyte percentage of leukocytes	-
4441	rs9656395	C08CA01	Amlodipine	gfral	1	74.7848371622756	0.0265475	appendicular lean mass|basal cell carcinoma|body height|erythrocyte count|erythrocyte volume|IGF-1 measurement|leukocyte quantity|mean corpuscular hemoglobin concentration|neutrophil count|red blood cell density	LINC00513
4512	rs10109241	C08CA01	Amlodipine	nrp1	1	74.7848371622756	0.0265475	BMI-adjusted waist circumference|BMI-adjusted waist-hip ratio|free cholesterol:total lipids ratio|high density lipoprotein cholesterol measurement|low density lipoprotein cholesterol measurement|triglycerides:total lipids ratio	-|OR7E161P
4512	rs10109241	N03AG01	Valproic Acid	nrp1	1	74.7848371622756	0.0265475	BMI-adjusted waist circumference|BMI-adjusted waist-hip ratio|free cholesterol:total lipids ratio|high density lipoprotein cholesterol measurement|low density lipoprotein cholesterol measurement|triglycerides:total lipids ratio	-|OR7E161P
4550	rs12549737	C08CA01	Amlodipine	gfral	1	74.7848371622756	0.0265475	birth weight|parental genotype effect measurement|reticulocyte count	SLC25A37
4849	9:128374937_TAAATAGAGGC_T	C08CA01	Amlodipine	ca12	1	74.7848371622756	0.0265475	body height|smoking initiation	MAPKAP1
4877	rs35756590	N03AG01	Valproic Acid	hbz	1	74.7848371622756	0.0265475	ANXA3/PFKFB2 protein level ratio in blood|body fat percentage|body height|brain attribute|CD84/TREML2 protein level ratio in blood|colorectal cancer|erythrocyte volume|glomerular filtration rate|intraocular pressure measurement|mathematical ability|mean corpuscular hemoglobin concentration|mean reticulocyte volume|platelet count|Red cell distribution width|Tinnitus|tumor necrosis factor receptor superfamily member EDAR amount	-
4881	9:137848925_GTGTGTCTGTGTGCATT_G	N03AG01	Valproic Acid	fcn1	1	74.7848371622756	0.0265475	blood protein measurement|ficolin-1 measurement|monocyte percentage of leukocytes|myeloid leukocyte count|neutrophil count|neutrophil measurement|protein measurement	-
4936	rs41306131	C08CA01	Amlodipine	vsig4	1	74.7848371622756	0.0265475		VSIG4
5107	5:172763654_TA_T	N03AG01	Valproic Acid	crlf1	1	74.7848371622756	0.0265475		-
5120	rs76529516	N03AG01	Valproic Acid	draxin	1	74.7848371622756	0.0265475		MIR4432HG
5218	Affx-52323412	N03AG01	Valproic Acid	nptx1	1	74.7848371622756	0.0265475		FCN3
577	rs41281340	C08CA01	Amlodipine	igf2r	1	74.7848371622756	0.0265475		PSAP
638	rs12571098	C08CA01	Amlodipine	clec4a	1	74.7848371622756	0.0265475	monocyte count|neutrophil count|risk-taking behaviour	FRAT2
640	rs10786548	N03AG01	Valproic Acid	nptx1	1	74.7848371622756	0.0265475	aspartate aminotransferase measurement|DEFA1/LCN2 protein level ratio in blood|monocyte percentage of leukocytes|neutrophil measurement|platelet crit|Red cell distribution width	-
648	10:102733532_AT_A	N03AG01	Valproic Acid	prg3	1	74.7848371622756	0.0265475	alkaline phosphatase measurement|serum gamma-glutamyl transferase measurement	MIR608
76	rs5773100	C08CA01	Amlodipine	ptprb	1	74.7848371622756	0.0265475	Antihypertensive use measurement|apolipoprotein A 1 measurement|body height|diastolic blood pressure|hematocrit|hemoglobin measurement|high density lipoprotein cholesterol measurement|platelet component distribution width|platelet count|platelet crit|systolic blood pressure	-
890	rs10831243	N03AG01	Valproic Acid	il1r2	1	74.7848371622756	0.0265475		PIWIL4-AS1
912	rs542275	N03AG01	Valproic Acid	layn	1	74.7848371622756	0.0265475	asthma	LAYN|SIK2
301	rs61801010	N03AG01	Valproic Acid	fcn1|igsf3|mertk	3	5.1272736533156	0.0266031		-|Y_RNA|RPL31P11|FCGR2A|FCGR3A|FCGR2B|HSPA6|RPS23P10|FCGR3B|RPS23P9
1553	rs261290	G03FA01	Norethisterone |Estradiol	cd300lg|cpm|enpp7|pltp	4	3.9923271895298	0.02669	age-related macular degeneration|blood VLDL cholesterol amount|cholesterol:total lipids ratio|cholesteryl ester measurement|cholesteryl esters:total lipids ratio|choline measurement|chylomicron amount|diglyceride measurement|docosahexaenoic acid measurement|esterified cholesterol measurement|fatty acid measurement|free cholesterol measurement|free cholesterol:total lipids ratio|high density lipoprotein cholesterol measurement|Hypercholesterolemia|intermediate density lipoprotein measurement|lipid measurement|lipoprotein measurement|low density lipoprotein cholesterol measurement|phosphatidylcholine measurement|phosphatidylethanolamine measurement|phospholipid measurement|phospholipids:total lipids ratio|remnant cholesterol measurement|sleep duration trait|total cholesterol measurement|triglyceride measurement|triglycerides:total lipids ratio	ALDH1A2
697	rs11502185	A12AX	Cholecalciferol |Calcium Carbonate|Ergocalciferol |Calcium|Cholecalciferol |Niacin |Calcium Gluconate|Cholecalciferol |Calcium Phosphate	lgals4|mepe	2	8.82466568967416	0.02673		-|COX8BP|BET1L|SCGB1C1|RIC8A
2178	rs17855739	C10AB05	Fenofibrate	bpifa2|btd|ctsv	3	5.1777029207787	0.026766	age-related macular degeneration|alkaline phosphatase measurement|blood protein measurement|galactoside 3(4)-L-fucosyltransferase measurement|vitamin B12 measurement	FUT6|FUT3|NRTN
132	rs11578572	C10AA01	Simvastatin	cd93|tyro3	2	18.494246172755	0.0268453	erythrocyte count|hematocrit|hemoglobin measurement|leucine-rich repeat and immunoglobulin-like domain-containing nogo receptor-interacting protein 1 measurement|testican-2 measurement	-
1342	rs6041	C10AA01	Simvastatin	f3|f7	2	18.494246172755	0.0268453	blood coagulation trait|blood protein measurement|CLMP/GFRA1 protein level ratio in blood|F3/GFRA1 protein level ratio in blood|F7/F9 protein level ratio in blood|F7/PROC protein level ratio in blood|factor VII measurement|gdnf family receptor alpha-1 measurement|level of coagulation factor VII in blood serum|prothrombin time measurement|tissue factor measurement	F10|F7
1558	rs1834747	C10AA01	Simvastatin	amigo2|mcam	2	18.494246172755	0.0268453		ADAM10|HMGB1P51|MINDY2-DT
1694	rs12448760	C10AA01	Simvastatin	ctsf|il17rb	2	18.494246172755	0.0268453	ALCAM/NOTCH1 protein level ratio in blood|CD166 antigen measurement|phenylalanine measurement	ABCC6
1936	rs2532351	C10AA01	Simvastatin	ctbs|naaa	2	18.494246172755	0.0268453	BMI-adjusted waist circumference|BMI-adjusted waist-hip ratio|brain connectivity attribute|chronotype measurement|cortical thickness|diet measurement|erythrocyte volume|hippocampal CA3 volume|major depressive disorder|mean corpuscular hemoglobin|mean corpuscular hemoglobin concentration|mood disorder|neuroticism measurement|Parkinson disease|Red cell distribution width|schizophrenia|sex hormone-binding globulin measurement|vesicle-fusing ATPase measurement	-
2213	rs11669879	C10AA01	Simvastatin	cd300lf|lrrc25	2	18.494246172755	0.0268453		-|SLC44A2
2352	rs12976652	C10AA01	Simvastatin	amot|il1r2	2	18.494246172755	0.0268453	Back pain|blood VLDL cholesterol amount|C-reactive protein measurement|cartilage thickness measurement|Cholecystitis|cholelithiasis|cholesterol:total lipids ratio|cholesteryl ester measurement|cholesteryl esters:total lipids ratio|esterified cholesterol measurement|free androgen index|free cholesterol measurement|free cholesterol:total lipids ratio|gallstones|hand|high density lipoprotein cholesterol measurement|intermediate density lipoprotein measurement|low density lipoprotein cholesterol measurement|osteoarthritis|phospholipid measurement|phospholipids:total lipids ratio|prothrombin time measurement|sex hormone-binding globulin measurement|sphingomyelin measurement|testosterone measurement|TFF1/TFF2 protein level ratio in blood|total cholesterol measurement|triglyceride:HDL cholesterol ratio|triglycerides:total lipids ratio	MYPOP|IRF2BP1
2375	rs139316391	C10AA01	Simvastatin	dcbld2|mertk	2	18.494246172755	0.0268453	blood VLDL cholesterol amount|low density lipoprotein cholesterol measurement|sex hormone-binding globulin measurement|triglyceride measurement	FCGRT
2426	rs55799523	C10AA01	Simvastatin	angptl1|ssc5d	2	18.494246172755	0.0268453	BMI-adjusted waist-hip ratio|forced expiratory volume|waist-hip ratio	ZNF628
2434	rs11669345	C10AA01	Simvastatin	hsd11b1|pon3	2	18.494246172755	0.0268453	colorectal adenoma|colorectal cancer|mean corpuscular hemoglobin|sex hormone-binding globulin measurement	SLC27A5|UBE2M
2687	2:166558259_CTTTA_C	C10AA01	Simvastatin	cfc1|dmp1	2	18.494246172755	0.0268453		-|GALNT3
2868	rs867186	C10AA01	Simvastatin	f7|proc	2	18.494246172755	0.0268453	activated protein C measurement|amygdala volume|angioedema|blood protein measurement|coronary artery disease|diastolic blood pressure|F7/F9 protein level ratio in blood|F9/PROC protein level ratio in blood|factor VII measurement|level of endothelial protein C receptor in blood serum|myocardial infarction|protein C measurement|protein measurement|prothrombin time measurement|response to angiotensin-converting enzyme inhibitor|retinal vasculature measurement|systolic blood pressure|venous thromboembolism|vitamin K-dependent protein C measurement	PROCR|RNA5SP483
2885	rs6016380	C10AA01	Simvastatin	pla2g7|serpind1	2	18.494246172755	0.0268453	birth weight|body height|C-reactive protein measurement|chronic obstructive pulmonary disease|histidine measurement|low density lipoprotein cholesterol measurement|metabolic syndrome|total cholesterol measurement	-
2888	20:39895187_CTT_C	C10AA01	Simvastatin	fut3_fut5|mst1	2	18.494246172755	0.0268453	BMI-adjusted waist-hip ratio|HMG CoA reductase inhibitor use measurement|low density lipoprotein cholesterol measurement	PLCG1-AS1|RNU2-52P|ZHX3
3131	3:12824912_AACACACACAC_A	C10AA01	Simvastatin	megf10|rgma	2	18.494246172755	0.0268453		CAND2|KRT18P17
3143	rs1010959	C10AA01	Simvastatin	ptprh|sema3f	2	18.494246172755	0.0268453	lymphocyte count	THRB
3169	3:42884526_CTATTTATTTATT_C	C10AA01	Simvastatin	ccl16|ccl22	2	18.494246172755	0.0268453	basophil count|eosinophil count|neutrophil count	ACKR2|CYP8B1
3388	rs11710456	C10AA01	Simvastatin	icam3|slamf7	2	18.494246172755	0.0268453	LY96/SLAMF7 protein level ratio in blood|N-glycan measurement|serum IgG glycosylation measurement|SLAM family member 7 measurement	ST6GAL1
3476	rs12513342	C10AA01	Simvastatin	fgf19|klb	2	18.494246172755	0.0268453	CELA3A/PLA2G1B protein level ratio in blood|CPA1/PLA2G1B protein level ratio in blood|CTRB1/PLA2G1B protein level ratio in blood|fibroblast growth factor 19 amount|level of beta-klotho in blood serum|PLA2G1B/PRSS2 protein level ratio in blood	KLB|LIAS
3532	rs28507491	C10AA01	Simvastatin	cd99l2|hsd11b1	2	18.494246172755	0.0268453	alkaline phosphatase measurement|free androgen index|Parkinson disease|platelet count|sex hormone-binding globulin measurement	FAM47E
3539	rs115007843	C10AA01	Simvastatin	cx3cl1|proc	2	18.494246172755	0.0268453	basophil count|behenoylcarnitine (C22) measurement|eosinophil count|eosinophil percentage of leukocytes|granulocyte count|leukocyte quantity|lignoceroylcarnitine (C24) measurement|lymphocyte count|monocyte count|monocyte percentage of leukocytes|myeloid leukocyte count|nervonoylcarnitine (C24:1) measurement|neutrophil count	SCD5
3575	4:105864529_ACT_A	C10AA01	Simvastatin	cd86|sell	2	18.494246172755	0.0268453	aging|basophil measurement|erythrocyte count|erythrocyte volume|high density lipoprotein cholesterol measurement|leukocyte quantity|lymphocyte percentage of leukocytes|mean corpuscular hemoglobin concentration|mean reticulocyte volume|monocyte count|myeloid leukocyte count|myeloproliferative disorder|platelet count|platelet crit|systolic blood pressure	-|RPL6P14
3786	rs4957972	C10AA01	Simvastatin	cd200r1|tie1	2	18.494246172755	0.0268453	leukocyte quantity|monocyte count	STARD4-AS1
4132	rs10502	C10AA01	Simvastatin	bche|tnfsf10	2	18.494246172755	0.0268453		UBE2J1
4231	6:160560880_CATG_C	C10AA01	Simvastatin	hgfac|ldlr	2	18.494246172755	0.0268453	3-methylglutarylcarnitine (2) measurement|adipoylcarnitine (C6-DC) measurement|blood VLDL cholesterol amount|isobutyrylcarnitine measurement|isovalerylcarnitine measurement|lipoprotein A measurement|low density lipoprotein cholesterol measurement|metabolite measurement|phospholipids in very small VLDL measurement|pimeloylcarnitine/3-methyladipoylcarnitine (C7-DC) measurement|serum metabolite measurement|total cholesterol measurement|total lipids in very small VLDL measurement	SLC22A1
4395	rs11771167	C10AA01	Simvastatin	ssc5d|vcan	2	18.494246172755	0.0268453	body mass index|protein measurement	MIR4658|RPL7P60
4442	rs157934	C10AA01	Simvastatin	ceacam16|hgfac	2	18.494246172755	0.0268453	basal cell carcinoma|cancer|free androgen index|gout|hyperlipidemia|IGF-1 measurement|keratinocyte carcinoma|metabolic disease|non-melanoma skin carcinoma|serum albumin amount|sex hormone-binding globulin measurement|skin neoplasm|testosterone measurement|urate measurement	LINC00513
4546	rs4242394	C10AA01	Simvastatin	afp|tnfsf11	2	18.494246172755	0.0268453	monocyte count|monocyte percentage of leukocytes|protein measurement	TNFRSF10A-DT|TNFRSF10A
4742	9:36291174_TTC_T	C10AA01	Simvastatin	lypd3|prss27	2	18.494246172755	0.0268453		CLTA|RNU4-53P
4796	rs1014651	C10AA01	Simvastatin	itgb6|nme3	2	18.494246172755	0.0268453		ERP44|INVS|STX17
5014	rs2736100	C10AA01	Simvastatin	amigo2|flt3	2	18.494246172755	0.0268453	Abdominal Aortic Aneurysm|aging|central nervous system cancer|clonal hematopoiesis|epigenetic status|erythrocyte count|glioma|hematocrit|idiopathic pulmonary fibrosis|interstitial lung disease|lung adenocarcinoma|lung carcinoma|lymphocyte count|mean corpuscular hemoglobin|monocyte percentage of leukocytes|neutrophil count|platelet count|prostate specific antigen amount|testicular carcinoma|Testicular Germ Cell Tumor|uterine fibroid	TERT
5089	rs760715	C10AA01	Simvastatin	ncam2|tnc	2	18.494246172755	0.0268453		MGAT3
5112	rs71435622	C10AA01	Simvastatin	ctsf|naaa	2	18.494246172755	0.0268453	glycoprotein measurement	MIA2
754	rs214068	C10AA01	Simvastatin	naaa|smpdl3a	2	18.494246172755	0.0268453	aging rate|body height|C-C motif chemokine 25 measurement|CTSF/NAAA protein level ratio in blood|eosinophil count|NUCB2/P4HB protein level ratio in blood|NUCB2/RSPO3 protein level ratio in blood|NUCB2/SIAE protein level ratio in blood|retinal layer thickness|total cholesterol measurement	NUCB2
873	rs1219549	C10AA01	Simvastatin	hsd11b1|pcsk9	2	18.494246172755	0.0268453	1-arachidonoyl-GPC (20:4n6) measurement|1-dihomo-linolenoyl-GPC (20:3n3 or 6) measurement|1-dihomo-linoleoyl-GPC (20:2) measurement|1-docosahexaenoyl-GPC (22:6) measurement|1-palmitoyl-2-linoleoyl-GPE (16:0/18:2) measurement|1-stearoyl-2-arachidonoyl-GPC (18:0/20:4) measurement|1-stearoyl-2-dihomo-linolenoyl-GPC (18:0/20:3n3 or 6) measurement|1-stearoyl-GPC (18:0) measurement|2-arachidonoyl-GPC (20:4) measurement|alkaline phosphatase measurement|apolipoprotein A 1 measurement|apolipoprotein B measurement|arachidonate 20:4n6 measurement|blood VLDL cholesterol amount|body height|cholesterol esters in large HDL measurement|cholesterol in IDL measurement|cholesterol in medium HDL measurement|cholesterol in small HDL measurement|cholesterol to total lipids in IDL percentage|cholesterol:total lipids ratio|cholesteryl ester 20:3 measurement|cholesteryl ester measurement|cholesteryl esters to total lipids in IDL percentage|cholesteryl esters to total lipids in small LDL percentage|cholesteryl esters to total lipids in very small VLDL percentage|cholesteryl esters:total lipids ratio|choline measurement|degree of unsaturation measurement|diet measurement|dihomo-linolenate 20:3n3 or n6 measurement|docosahexaenoic acid measurement|erythrocyte count|esterified cholesterol measurement|fatty acid measurement|free cholesterol in HDL measurement|free cholesterol in medium HDL measurement|free cholesterol in small HDL measurement|free cholesterol measurement|free cholesterol to total lipids in medium HDL percentage|free cholesterol:total lipids ratio|hematocrit|hemoglobin measurement|high density lipoprotein cholesterol measurement|intermediate density lipoprotein measurement|level of Phosphatidylcholine (16:0_20:2) in blood serum|level of Phosphatidylcholine (17:0_20:4) in blood serum|level of Phosphatidylcholine (18:1_20:4) in blood serum|level of Phosphatidylcholine (20:4_0:0) in blood serum|linoleic acid measurement|lipid measurement|lipoprotein measurement|low density lipoprotein cholesterol measurement|metabolic syndrome|metabolite measurement|omega-3 polyunsaturated fatty acid measurement|omega-6:omega-3 polyunsaturated fatty acid ratio|phosphatidylcholine 38:4 measurement|phosphatidylcholine 40:7 measurement|phosphatidylcholine 40:8 measurement|phosphatidylcholine measurement|phosphoglycerides measurement|phospholipid measurement|phospholipids in HDL measurement|phospholipids in large HDL measurement|phospholipids in medium HDL measurement|phospholipids in small HDL measurement|phospholipids:total lipids ratio|polyunsaturated fatty acid measurement|sphingomyelin measurement|total cholesterol measurement|total lipids in HDL measurement|total lipids in large HDL|total lipids in medium HDL measurement|total lipids in small HDL measurement|total phospholipids in lipoprotein particles measurement|triglyceride measurement|triglycerides:total lipids ratio	RN7SL786P
874	rs1149596	C10AA01	Simvastatin	hs6st1|uxs1	2	18.494246172755	0.0268453	factor VII measurement|pulse pressure measurement|UDP-glucuronic acid decarboxylase 1 measurement|vitamin D measurement	-|TSKU
966	rs683486	C10AA01	Simvastatin	dsg3|lypd3	2	18.494246172755	0.0268453		GSEC
4273	rs6796	P01BA02	Hydroxychloroquine	gzmh|lilra2	2	8.79757974171095	0.0268654	ADGRE5/SEMA7A protein level ratio in blood|atopic eczema|blood protein measurement|CD40/CRELD2 protein level ratio in blood|CRELD2/F2R protein level ratio in blood|CRTAM/GZMA protein level ratio in blood|ERP44/SUMF2 protein level ratio in blood|FCRL5/MZB1 protein level ratio in blood|granulocyte percentage of myeloid white cells|GZMA/ITGB7 protein level ratio in blood|GZMH/KLRD1 protein level ratio in blood|lymphocyte count|lymphocyte percentage of leukocytes|MMP9/OLR1 protein level ratio in blood|monocyte count|monocyte percentage of leukocytes|neutrophil count|neutrophil percentage of leukocytes|NOTCH1/SEMA7A protein level ratio in blood|platelet volume|procollagen galactosyltransferase 1 measurement|protein measurement|Red cell distribution width|RWDD1/TXNDC5 protein level ratio in blood|SERPINB6/TXNDC5 protein level ratio in blood|uronyl 2-sulfotransferase measurement	KDELR2
964	rs35887873	P01BA02	Hydroxychloroquine	bmp10|gdf2	2	8.79757974171095	0.0268654		GSEC|ST3GAL4|KIRREL3
3992	rs535777	C03AA01	Bendroflumethiazide	chad|col1a1|crim1|crtac1|ctsc|klk15|lilra5|lilrb4|mertk|mstn|nell1|npl|omd|proc|ptprz1|s100a13|serpini1|siglec9|sod2|tcn2	20	1.85067446698495	0.0269074		-|HLA-DQA1|HLA-DQB1-AS1|HLA-DRB1|HLA-C|HLA-DQB1|USP8P1|LINC01149|MIR6891|LINC02571|MICA|HLA-DRB9|DHFRP2|HLA-S|HCG27|HCP5|HLA-DRB6|RNF5|TNXB|TSBP1-AS1|APOM|CFB|EHMT2|HLA-DRA|SNORD48|VWA7|AIF1|BRD2|C2|CDSN|DDX39B|FGFR3P1|HCG22|HLA-B|HLA-DMB|HNRNPA1P2|LINC02570|LTA|MTCO3P1|MUC22|NEU1|NOTCH4|PSMB8|PSORS1C1|PSORS1C2|RNU1-61P|RPL3P2|SAPCD1|SKIC2|SNORA38|TAP2|TCF19|TSBP1|UQCRHP1|VARS1|WASF5P|Y_RNA
3376	rs710446	G03CA03	Estradiol|Norethisterone |Estradiol	adamts15|omd	2	8.83987061715172	0.0270299	AGRP/NPY protein level ratio in blood|BCL2L11/ITGA6 protein level ratio in blood|BCL2L11/RAB6A protein level ratio in blood|blood coagulation trait|blood protein measurement|bone morphogenetic protein 6 measurement|bradykinin|CD84/ITGA6 protein level ratio in blood|des-arg 9 measurement|ESAM/SPINT2 protein level ratio in blood|factor XI measurement|histidine measurement|ITGA6/STX8 protein level ratio in blood|level of plexin-B1 in blood|metabolite measurement|mitochondrial ubiquitin ligase activator of NFKB 1 measurement|phenylalanine measurement|plasma kallikrein measurement|protein measurement|serum lipopolysaccharide activity|thrombin measurement	KNG1
2612	rs2009581	A10A	Insulin	gcnt1|klrb1|klrk1|ncr1|sema7a	5	3.44289820738306	0.0270542	blood protein measurement|ovarian carcinoma	MIR4435-2HG
5010	rs13108218	A10A	Insulin	ckb|dcbld2|gas6|igfbp2|klb	5	3.44289820738306	0.0270542	18:1 measurement|apolipoprotein A 1 measurement|apolipoprotein B measurement|aspartate aminotransferase measurement|blood VLDL cholesterol amount|body fat percentage|body height|C-reactive protein measurement|calcium measurement|cholesterol in chylomicrons and extremely large VLDL measurement|cholesterol in large VLDL measurement|cholesterol in small HDL measurement|cholesterol in very large HDL measurement|cholesterol in very large VLDL measurement|cholesterol:total lipids ratio|cholesteryl ester measurement|cholesteryl esters to total lipids in large LDL percentage|cholesteryl esters to total lipids in small LDL percentage|cholesteryl esters to total lipids in very small VLDL percentage|cholesteryl esters:total lipids ratio|chylomicron amount|concentration of chylomicrons and extremely large VLDL particles measurement|drug use measurement|familial hyperlipidemia|fatty acid measurement|free cholesterol in chylomicrons and extremely large VLDL measurement|free cholesterol in large VLDL measurement|free cholesterol in small HDL measurement|free cholesterol in very large HDL measurement|free cholesterol in very large VLDL measurement|free cholesterol in VLDL measurement|free cholesterol measurement|free cholesterol to total lipids in large HDL percentage|free cholesterol to total lipids in large LDL percentage|free cholesterol to total lipids in medium LDL percentage|free cholesterol:total lipids ratio|glomerular filtration rate|glycoprotein measurement|HDL particle size|hepatocyte growth factor activator amount|high density lipoprotein cholesterol measurement|HMG CoA reductase inhibitor use measurement|Hypercholesterolemia|linoleic acid measurement|lipid measurement|lipoprotein measurement|low density lipoprotein cholesterol measurement|monounsaturated fatty acids; 16:1|non-high density lipoprotein cholesterol measurement|omega-6 polyunsaturated fatty acid measurement|phospholipid measurement|phospholipids in chylomicrons and extremely large VLDL measurement|phospholipids in large VLDL measurement|phospholipids in medium VLDL measurement|phospholipids in small HDL measurement|phospholipids in small VLDL measurement|phospholipids in very large HDL measurement|phospholipids in very large VLDL measurement|phospholipids in VLDL measurement|phospholipids:total lipids ratio|platelet crit|polyunsaturated fatty acid measurement|serum alanine aminotransferase measurement|serum albumin amount|serum creatinine amount|serum gamma-glutamyl transferase measurement|sex hormone-binding globulin measurement|systolic blood pressure|testosterone measurement|total blood protein measurement|total cholesterol measurement|total lipids in chylomicrons and extremely large VLDL measurement|total lipids in large VLDL|total lipids in medium LDL|total lipids in medium VLDL|total lipids in small HDL measurement|total lipids in small VLDL|total lipids in very large HDL measurement|total lipids in very large VLDL measurement|total lipids in VLDL measurement|triglyceride measurement|triglyceride:HDL cholesterol ratio|triglycerides in large VLDL measurement|triglycerides in LDL measurement|triglycerides in medium LDL measurement|triglycerides in medium VLDL measurement|triglycerides in small HDL measurement|triglycerides in small LDL measurement|triglycerides in small VLDL measurement|triglycerides in very large VLDL measurement|triglycerides in very small VLDL measurement|triglycerides in VLDL measurement|triglycerides to phosphoglycerides ratio|triglycerides to total lipids in very large HDL percentage|triglycerides to total lipids in very small VLDL percentage|triglycerides:total lipids ratio|VLDL particle size	RGS12
2339	rs429358	G03FA01	Norethisterone |Estradiol	creg1|ctbs|enpp7|furin|naaa|smpd1	6	2.87123522132968	0.0270831	1-palmitoyl-2-stearoyl-GPC (16:0/18:0) measurement|3-hydroxybutyrate measurement|age-related macular degeneration|alkaline phosphatase measurement|Alzheimer disease|Alzheimer's disease biomarker measurement|amyloid-beta measurement|apolipoprotein A 1 measurement|apolipoprotein B measurement|beta-amyloid 1-42 measurement|blood protein measurement|blood VLDL cholesterol amount|body mass index|C-reactive protein measurement|cerebral amyloid deposition measurement|cerebrospinal fluid composition attribute|cholesteryl ester measurement|chylomicron amount|COVID-19|cystatin C measurement|dementia|diabetes mellitus|disease progression measurement|drug use measurement|esterified cholesterol measurement|family history of Alzheimer’s disease|free cholesterol measurement|free cholesterol:total lipids ratio|glomerular filtration rate|HbA1c measurement|HDL particle size|high density lipoprotein cholesterol measurement|hip|hippocampal volume|intermediate density lipoprotein measurement|knee|Lewy body dementia|life span trait|lipid measurement|liver fat measurement|low density lipoprotein cholesterol measurement|memory impairment|memory performance|Mental deterioration|metabolic syndrome|obesity|osteoarthritis|p-tau measurement|Parkinson disease|phospholipid measurement|phospholipids:total lipids ratio|serum alanine aminotransferase measurement|serum creatinine amount|serum gamma-glutamyl transferase measurement|sleep duration trait|t-tau measurement|taste liking measurement|total cholesterol measurement|triglyceride measurement|triglycerides:total lipids ratio|vascular dementia	APOE|APOC1
1074	rs17674290	D11AX18	Diclofenac	ace2	1	45.4716887753968	0.0271124	aspartate aminotransferase measurement|bilirubin measurement|serum alanine aminotransferase measurement|serum gamma-glutamyl transferase measurement|X-21441 measurement	SLCO1B3
1365	rs11621792	G03AA12	Ethinyl Estradiol |Drospirenone	shbg	1	45.4716887753968	0.0271124	alkaline phosphatase measurement|apolipoprotein B measurement|aspartate aminotransferase to alanine aminotransferase ratio|blood VLDL cholesterol amount|body fat percentage|C-reactive protein measurement|cholesterol:total lipids ratio|cholesteryl ester measurement|cholesteryl esters:total lipids ratio|esterified cholesterol measurement|free cholesterol measurement|high density lipoprotein cholesterol measurement|histidine measurement|intermediate density lipoprotein measurement|lipid measurement|lipoprotein measurement|low density lipoprotein cholesterol measurement|mean reticulocyte volume|phospholipid measurement|phospholipids in medium LDL measurement|phospholipids:total lipids ratio|remnant cholesterol measurement|total cholesterol measurement|total lipids in small LDL|triglyceride measurement	NYNRIN
1474	rs12880641	P01BC01	Quinine	tnfrsf17	1	45.4716887753968	0.0271124	high density lipoprotein cholesterol measurement	TRAF3|-
1732	rs72787359	D11AX18	Diclofenac	ace2	1	45.4716887753968	0.0271124	body height|C-reactive protein measurement|erythrocyte count|high density lipoprotein cholesterol measurement|low density lipoprotein cholesterol measurement|serum gamma-glutamyl transferase measurement	-
2144	rs123698	G03AA12	Ethinyl Estradiol |Drospirenone	lamp2	1	45.4716887753968	0.0271124	serum alanine aminotransferase measurement|serum gamma-glutamyl transferase measurement	MIR4745|PTBP1
2106	rs9959832	A11DA01	Thiamine	scly	1	47.7453522027543	0.0271262		-
2946	rs2229742	A10BD03	Metformin |Rosiglitazone	cpa2	1	47.7453522027543	0.0271262	age at onset|Agents acting on the renin-angiotensin system use measurement|basophil measurement|birth weight|CCN2/HBEGF protein level ratio in blood|chromosome|clonal hematopoiesis|Diuretic use measurement|DKK1/SDC4 protein level ratio in blood|DKK1/SERPINE1 protein level ratio in blood|erythrocyte count|hematocrit|hemoglobin measurement|Myopia|neutrophil count|NSFL1C/RILP protein level ratio in blood|platelet crit|platelet volume|pulse pressure measurement|refractive error|serum alanine aminotransferase measurement|systolic blood pressure|telomeric region length|vitamin D measurement	NRIP1
3321	rs11715766	A10BD03	Metformin |Rosiglitazone	s100a14	1	47.7453522027543	0.0271262	coronary artery disease	ARHGEF26|ARHGEF26-AS1|DDX50P2
3495	4:56329393_CTGTTTAAT_C	A10BD03	Metformin |Rosiglitazone	il1r1	1	47.7453522027543	0.0271262	body height	CLOCK|TMEM165|PDCL2
3563	rs779206978	A10BD03	Metformin |Rosiglitazone	c1qa	1	47.7453522027543	0.0271262		-
4169	rs35536837	B02AA02	Tranexamic Acid	cga	1	47.7453522027543	0.0271262	abdominal adipose tissue measurement|age at menarche|appendicular lean mass|BMI-adjusted hip circumference|body fat percentage|body height|cerebral cortex area attribute|cup-to-disc ratio measurement|erythrocyte count|feeling nervous measurement|free androgen index|hematocrit|hemoglobin measurement|infant body height|intraocular pressure measurement|lean body mass|leukocyte quantity|low density lipoprotein cholesterol measurement|mathematical ability|mosaic loss of chromosome X measurement|neurodevelopmental measurement|neuroticism measurement|optic disc size trait|retinal layer thickness|self reported educational attainment|taste liking measurement|testosterone measurement|total cortical area measurement|triglyceride measurement|type 2 diabetes mellitus	-|CENPW
4169	rs35536837	G03BA03	Testosterone|Testosterone Undecanoate|Testosterone Propionate |Testosterone Decanoate |Testosterone Isocaproate |Testosterone Phenylpropionate	cga	1	47.7453522027543	0.0271262	abdominal adipose tissue measurement|age at menarche|appendicular lean mass|BMI-adjusted hip circumference|body fat percentage|body height|cerebral cortex area attribute|cup-to-disc ratio measurement|erythrocyte count|feeling nervous measurement|free androgen index|hematocrit|hemoglobin measurement|infant body height|intraocular pressure measurement|lean body mass|leukocyte quantity|low density lipoprotein cholesterol measurement|mathematical ability|mosaic loss of chromosome X measurement|neurodevelopmental measurement|neuroticism measurement|optic disc size trait|retinal layer thickness|self reported educational attainment|taste liking measurement|testosterone measurement|total cortical area measurement|triglyceride measurement|type 2 diabetes mellitus	-|CENPW
4169	rs35536837	N04BA02	Levodopa |Benserazide|Levodopa |Carbidopa	prl	1	47.7453522027543	0.0271262	abdominal adipose tissue measurement|age at menarche|appendicular lean mass|BMI-adjusted hip circumference|body fat percentage|body height|cerebral cortex area attribute|cup-to-disc ratio measurement|erythrocyte count|feeling nervous measurement|free androgen index|hematocrit|hemoglobin measurement|infant body height|intraocular pressure measurement|lean body mass|leukocyte quantity|low density lipoprotein cholesterol measurement|mathematical ability|mosaic loss of chromosome X measurement|neurodevelopmental measurement|neuroticism measurement|optic disc size trait|retinal layer thickness|self reported educational attainment|taste liking measurement|testosterone measurement|total cortical area measurement|triglyceride measurement|type 2 diabetes mellitus	-|CENPW
4439	rs10863	A10BD03	Metformin |Rosiglitazone	il1r1	1	47.7453522027543	0.0271262		COPG2|MESTIT1
4608	rs10957978	B03BA03	Hydroxocobalamin	nfatc3	1	47.7453522027543	0.0271262	allergic disease|allergic rhinitis|asthma|atopic eczema|carotid artery thickness|childhood onset asthma|Eczematoid dermatitis|eosinophil count|Glucocorticoid use measurement|intelligence|schizophrenia|self reported educational attainment|sex hormone-binding globulin measurement	-
4831	rs10733608	A11DA01	Thiamine	scly	1	47.7453522027543	0.0271262	Abnormality of the liver|apolipoprotein A 1 measurement|aspartate aminotransferase measurement|aspartate aminotransferase to alanine aminotransferase ratio|diastolic blood pressure change measurement|free androgen index|high density lipoprotein cholesterol measurement|liver disease|low density lipoprotein cholesterol measurement|serum alanine aminotransferase measurement|sex hormone-binding globulin measurement|total cholesterol measurement	AKNA
4885	rs12684650	A10BD03	Metformin |Rosiglitazone	c1qa	1	47.7453522027543	0.0271262	glomerular filtration rate	QSOX2|LHX3
4998	rs1800961	G03AC01	Norethisterone	oxt	1	47.7453522027543	0.0271262	alkaline phosphatase measurement|apolipoprotein A 1 measurement|apolipoprotein B measurement|basophil count|bilirubin measurement|blood VLDL cholesterol amount|C-reactive protein measurement|Cholecystitis|cholelithiasis|cholesterol in medium HDL measurement|cholesterol:total lipids ratio|cholesteryl ester measurement|cholesteryl esters:total lipids ratio|choline measurement|circulating fibrinogen levels|complement factor H-related protein 5 measurement|cystatin C measurement|diabetes mellitus|Drugs used in diabetes use measurement|eosinophil count|erythrocyte count|esterified cholesterol measurement|free cholesterol in medium HDL measurement|free cholesterol in medium LDL measurement|free cholesterol in small LDL measurement|free cholesterol measurement|free cholesterol:total lipids ratio|gallstones|glomerular filtration rate|granulocyte count|HDL particle size|hematocrit|hemoglobin measurement|high density lipoprotein cholesterol measurement|intermediate density lipoprotein measurement|Intrahepatic cholestasis of pregnancy|leukocyte quantity|level of Sterol ester (27:1/16:0) in blood serum|level of Sterol ester (27:1/16:1) in blood serum|level of Sterol ester (27:1/18:1) in blood serum|level of Sterol ester (27:1/18:2) in blood serum|level of Sterol ester (27:1/18:3) in blood serum|level of Sterol ester (27:1/20:3) in blood serum|lipid measurement|lipoprotein measurement|liver disease|low density lipoprotein cholesterol measurement|lymphocyte percentage of leukocytes|metabolic syndrome|myeloid leukocyte count|neutrophil count|neutrophil percentage of leukocytes|non-high density lipoprotein cholesterol measurement|omega-6 polyunsaturated fatty acid measurement|phosphatidylcholine measurement|phosphoglycerides measurement|phospholipid measurement|phospholipids in large LDL measurement|phospholipids in medium HDL measurement|phospholipids in medium LDL measurement|phospholipids in small LDL measurement|phospholipids:total lipids ratio|platelet count|polyunsaturated fatty acid measurement|protein measurement|red blood cell density|serum gamma-glutamyl transferase measurement|sphingomyelin measurement|total cholesterol measurement|total lipids in medium HDL measurement|total phospholipids in lipoprotein particles measurement|triglyceride:HDL cholesterol ratio|triglycerides:total lipids ratio|type 2 diabetes mellitus|tyrosine measurement|urate measurement	HNF4A
5040	rs12986064	G03AC01	Norethisterone	enpp2	1	47.7453522027543	0.0271262	appendicular lean mass|cystatin C measurement|high density lipoprotein cholesterol measurement|leukocyte immunoglobulin-like receptor subfamily B member 5 measurement	LILRB5
1061	rs11054397	G03FB05	Norethisterone |Estradiol|Levonorgestrel |Estradiol	asah2	1	50.2370564204965	0.0271401	C-reactive protein measurement|serum alanine aminotransferase measurement|serum gamma-glutamyl transferase measurement|triglyceride measurement	-
1198	rs2559851	C10AB02	Bezafibrate	ctsv	1	50.2370564204965	0.0271401	acid sphingomyelinase-like phosphodiesterase 3a measurement|alpha-1,6-mannosyl-glycoprotein 2-beta-N-acetylglucosaminyltransferase measurement|blood protein measurement|carbohydrate sulfotransferase 9 measurement|cathepsin F measurement|cathepsin L2 measurement|glycosyltransferase-like protein LARGE1 measurement|N-acylethanolamine-hydrolyzing acid amidase measurement|NUCB2/SIAE protein level ratio in blood|protein measurement|vitamin C measurement	CHPT1
1625	rs4932177	C10AB02	Bezafibrate	furin	1	50.2370564204965	0.0271401	Antihypertensive use measurement|coronary artery disease|diastolic blood pressure|ERBB2/FURIN protein level ratio in blood|hip|hypertension|knee|mean arterial pressure|osteoarthritis|pulse pressure measurement|systolic blood pressure	FURIN|RN7SL363P
1634	rs56332871	C10AB02	Bezafibrate	prap1	1	50.2370564204965	0.0271401	alkaline phosphatase measurement|body fat percentage|cystatin C measurement|free androgen index|glomerular filtration rate|high density lipoprotein cholesterol measurement|serum gamma-glutamyl transferase measurement|sex hormone-binding globulin measurement|testosterone measurement	NR2F2-AS1
1643	rs1552949	A10BG02	Rosiglitazone	gdf2	1	50.2370564204965	0.0271401	ANGPT1/PDGFA protein level ratio in blood|ANGPT1/PDGFB protein level ratio in blood|APP/PDGFA protein level ratio in blood|APP/PDGFB protein level ratio in blood|blood protein measurement|body height|calcineurin subunit B type 1 measurement|CASP3/PDGFB protein level ratio in blood|CCL17/PDGFB protein level ratio in blood|CCL28/PDGFB protein level ratio in blood|CDC37/PPP1R12A protein level ratio in blood|CNST/PRKAR1A protein level ratio in blood|DAB2/ERBIN protein level ratio in blood|DAB2/FKBP5 protein level ratio in blood|DAG1/PDGFB protein level ratio in blood|DBNL/PDGFB protein level ratio in blood|DIABLO/PRKAR1A protein level ratio in blood|DKK1/PDGFA protein level ratio in blood|DKK1/PDGFB protein level ratio in blood|DOK2/PPP1R12A protein level ratio in blood|ESAM/PDGFB protein level ratio in blood|F2R/PDGFB protein level ratio in blood|FIS1/PDGFB protein level ratio in blood|FYB1/PDGFB protein level ratio in blood|FYB1/PPP1R12A protein level ratio in blood|HBEGF/PDGFB protein level ratio in blood|HTRA2/PPP1R12A protein level ratio in blood|LAMA4/PDGFB protein level ratio in blood|MAP2K6/PPP1R12A protein level ratio in blood|MPIG6B/PDGFB protein level ratio in blood|MSRA/PPP1R12A protein level ratio in blood|PDGFA/PDGFB protein level ratio in blood|PDGFA/SERPINE1 protein level ratio in blood|PDGFA/SPARC protein level ratio in blood|PDGFA/VEGFC protein level ratio in blood|PDGFB/SDC4 protein level ratio in blood|PDGFB/SNAP29 protein level ratio in blood|PDGFB/SPARC protein level ratio in blood|PDGFB/SPINT2 protein level ratio in blood|PDGFB/TIMP3 protein level ratio in blood|PDGFB/UXS1 protein level ratio in blood|PDGFB/VEGFC protein level ratio in blood|PLA2G4A/PPP1R12A protein level ratio in blood|platelet-derived growth factor complex BB dimer amount|PPP1R12A/PPP1R9B protein level ratio in blood|PPP1R12A/SKAP2 protein level ratio in blood|PPP1R12A/SNAP29 protein level ratio in blood|PPP1R12A/TJAP1 protein level ratio in blood|PPP1R12A/TXNDC5 protein level ratio in blood|PPP1R12A/VTA1 protein level ratio in blood|PRKAR1A/SNAP23 protein level ratio in blood	PCSK6
215	rs10923344	G03FB05	Norethisterone |Estradiol|Levonorgestrel |Estradiol	man1a2	1	50.2370564204965	0.0271401		VPS25P1
2255	rs746721254	A10BG02	Rosiglitazone	il1rap	1	50.2370564204965	0.0271401	blood VLDL cholesterol amount|BMI-adjusted waist-hip ratio|chylomicron amount|serum alanine aminotransferase measurement|serum gamma-glutamyl transferase measurement	MAST3|IFI30
2255	rs746721254	G03FB05	Norethisterone |Estradiol|Levonorgestrel |Estradiol	il1rap	1	50.2370564204965	0.0271401	blood VLDL cholesterol amount|BMI-adjusted waist-hip ratio|chylomicron amount|serum alanine aminotransferase measurement|serum gamma-glutamyl transferase measurement	MAST3|IFI30
2295	rs2733739	C10AB02	Bezafibrate	lrig1	1	50.2370564204965	0.0271401	aspartate aminotransferase to alanine aminotransferase ratio|calcium measurement|cholelithiasis|cholesterol:total lipids ratio|cholesteryl esters:total lipids ratio|free cholesterol:total lipids ratio|gallstones|high density lipoprotein cholesterol measurement|intermediate density lipoprotein measurement|Intrahepatic cholestasis of pregnancy|liver disease|low density lipoprotein cholesterol measurement|phospholipid measurement|phospholipids:total lipids ratio|platelet count|platelet crit|serum alanine aminotransferase measurement|serum albumin amount|serum gamma-glutamyl transferase measurement|SMPD1/SMPDL3A protein level ratio in blood|triglyceride measurement	ATP4A
2295	rs2733739	G03FB05	Norethisterone |Estradiol|Levonorgestrel |Estradiol	il1rl2	1	50.2370564204965	0.0271401	aspartate aminotransferase to alanine aminotransferase ratio|calcium measurement|cholelithiasis|cholesterol:total lipids ratio|cholesteryl esters:total lipids ratio|free cholesterol:total lipids ratio|gallstones|high density lipoprotein cholesterol measurement|intermediate density lipoprotein measurement|Intrahepatic cholestasis of pregnancy|liver disease|low density lipoprotein cholesterol measurement|phospholipid measurement|phospholipids:total lipids ratio|platelet count|platelet crit|serum alanine aminotransferase measurement|serum albumin amount|serum gamma-glutamyl transferase measurement|SMPD1/SMPDL3A protein level ratio in blood|triglyceride measurement	ATP4A
2500	rs10186921	A10BG02	Rosiglitazone	rbp7	1	50.2370564204965	0.0271401	blood urea nitrogen measurement|migraine disorder|monocyte measurement|myeloperoxidase measurement|polycystic ovary syndrome|systolic blood pressure|thyroid stimulating hormone amount	THADA|RN7SL531P
3127	rs1801282	C10AB02	Bezafibrate	bpifb2	1	50.2370564204965	0.0271401	abdominal adipose tissue measurement|aging rate|anterior thigh muscle fat infiltration measurement|appendicular lean mass|aspartate aminotransferase measurement|blood insulin amount|blood VLDL cholesterol amount|BMI-adjusted fasting blood insulin measurement|body composition measurement|body fat percentage|body mass index|body weight|calcium measurement|cholesterol:total lipids ratio|cholesteryl esters:total lipids ratio|diabetes mellitus|diabetic eye disease|diabetic neuropathy|diabetic retinopathy|diastolic blood pressure|Drugs used in diabetes use measurement|family history|fat pad mass|fatty acid-binding protein|free androgen index|free cholesterol:total lipids ratio|glucose measurement|gluteofemoral adipose tissue measurement|glycine measurement|gout|heart measurement|high density lipoprotein cholesterol measurement|insulin resistance|mean corpuscular hemoglobin concentration|morbid obesity|non-alcoholic fatty liver disease|obesity|platelet component distribution width|posterior thigh muscle fat infiltration measurement|protein measurement|pulse pressure measurement|serum alanine aminotransferase measurement|serum albumin amount|serum gamma-glutamyl transferase measurement|sex hormone-binding globulin measurement|systolic blood pressure|total blood protein measurement|triglyceride measurement|triglycerides:total lipids ratio|type 2 diabetes mellitus|urate measurement|uric acid measurement|visceral adipose tissue quantity|visceral:abdominal adipose tissue ratio measurement|visceral:gluteofemoral adipose tissue ratio measurement	PPARG
328	1:172480769_TTA_T	C10AB02	Bezafibrate	naaa	1	50.2370564204965	0.0271401		-|SUCO
328	1:172480769_TTA_T	G03FB05	Norethisterone |Estradiol|Levonorgestrel |Estradiol	il1rl2	1	50.2370564204965	0.0271401		-|SUCO
3324	rs138283229	A10BG02	Rosiglitazone	timd4	1	50.2370564204965	0.0271401	low density lipoprotein cholesterol measurement|total cholesterol measurement	SLC33A1
338	rs6682862	C10AB02	Bezafibrate	apoa2	1	50.2370564204965	0.0271401	alkaline phosphatase measurement|high density lipoprotein cholesterol measurement|low density lipoprotein cholesterol measurement|phospholipids:total lipids ratio|serum gamma-glutamyl transferase measurement	SEC16B
3545	rs11434868	C10AB02	Bezafibrate	kitlg	1	50.2370564204965	0.0271401	blood VLDL cholesterol amount|cholesteryl ester measurement|cholesteryl esters:total lipids ratio|chylomicron amount|free cholesterol measurement|free cholesterol:total lipids ratio|high density lipoprotein cholesterol measurement|intermediate density lipoprotein measurement|lipid measurement|low density lipoprotein cholesterol measurement|phospholipid measurement|phospholipids:total lipids ratio|total cholesterol measurement|triglyceride measurement|triglycerides:total lipids ratio	AFF1
3619	rs4835265	A05AA02	Ursodeoxycholic Acid	ceacam1	1	50.2370564204965	0.0271401	alcoholic liver disease|alkaline phosphatase measurement|aspartate aminotransferase measurement|aspartate aminotransferase to alanine aminotransferase ratio|protein measurement|serum alanine aminotransferase measurement|serum gamma-glutamyl transferase measurement	ZNF827
3789	rs17138646	G03FB05	Norethisterone |Estradiol|Levonorgestrel |Estradiol	man1a2	1	50.2370564204965	0.0271401	cartilage thickness measurement|osteoarthritis|peptidyl-glycine alpha-amidating monooxygenase measurement|sclerostin measurement	LVRN
4080	6:42917063_CA_C	A10BG02	Rosiglitazone	cntn3	1	50.2370564204965	0.0271401	apolipoprotein A 1 measurement|high density lipoprotein cholesterol measurement|low density lipoprotein cholesterol measurement|phospholipid measurement|phospholipids:total lipids ratio	LINC02976|RPL24P4
4271	rs2303361	C10AB02	Bezafibrate	kitlg	1	50.2370564204965	0.0271401	high density lipoprotein cholesterol measurement|total cholesterol measurement	DAGLB|RAC1|SAGSIN1
4356	7:65543702_AC_A	C10AB02	Bezafibrate	naaa	1	50.2370564204965	0.0271401		-|ASL|GTF2IP5|RABGEF1
4394	rs1859788	G03FB05	Norethisterone |Estradiol|Levonorgestrel |Estradiol	serpina12	1	50.2370564204965	0.0271401	Alzheimer disease|family history of Alzheimer’s disease	PILRA|ZCWPW1|ZSCAN21
4735	rs73499092	C10AB02	Bezafibrate	naaa	1	50.2370564204965	0.0271401	appendicular lean mass	ARID3C|DCTN3|SIGMAR1
4735	rs73499092	G03FB05	Norethisterone |Estradiol|Levonorgestrel |Estradiol	il1rl2	1	50.2370564204965	0.0271401	appendicular lean mass	ARID3C|DCTN3|SIGMAR1
4878	rs7028191	A10BG02	Rosiglitazone	adipoq	1	50.2370564204965	0.0271401	blood protein measurement|bone tissue density|level of serum globulin type protein|Red cell distribution width|reticulocyte count|reticulocyte measurement	-
720	rs10840595	G03FB05	Norethisterone |Estradiol|Levonorgestrel |Estradiol	tff3	1	50.2370564204965	0.0271401		-
883	rs494144	G03FB05	Norethisterone |Estradiol|Levonorgestrel |Estradiol	mertk	1	50.2370564204965	0.0271401	body height|pulse pressure measurement|systolic blood pressure	NOX4
1000	rs632887	G03CA03	Estradiol|Norethisterone |Estradiol	megf10	1	72.9194978055166	0.0272235	BMI-adjusted waist circumference|BMI-adjusted waist-hip ratio|glomerular filtration rate|leukocyte quantity|neutrophil count|posterior thigh muscle fat infiltration measurement	TSPAN9
1045	rs12298908	G03CA03	Estradiol|Norethisterone |Estradiol	ccn5	1	72.9194978055166	0.0272235		PZP
1048	rs111831204	G03CA03	Estradiol|Norethisterone |Estradiol	dmp1	1	72.9194978055166	0.0272235	blood protein measurement|C-type lectin domain family 12 member A measurement	CLEC12A
1257	rs112683685	G03CA03	Estradiol|Norethisterone |Estradiol	col5a1	1	72.9194978055166	0.0272235	erythrocyte volume|mean corpuscular hemoglobin|platelet volume	-
1305	rs706606	G03CA03	Estradiol|Norethisterone |Estradiol	dmp1	1	72.9194978055166	0.0272235	BMI-adjusted hip circumference|chronic lymphocytic leukemia|diffuse large B-cell lymphoma|erythrocyte count|hematocrit|hemoglobin measurement|lean body mass|leukocyte quantity|multiple sclerosis	DLEU1
1536	rs12438878	G03CA03	Estradiol|Norethisterone |Estradiol	asah2	1	72.9194978055166	0.0272235	Alzheimer disease|basophil count|circulating fibrinogen levels|intelligence|neutrophil count	SPPL2A
1612	rs34262848	G03CA03	Estradiol|Norethisterone |Estradiol	pomc	1	72.9194978055166	0.0272235		PDE8A
1799	rs4782568	G03CA03	Estradiol|Norethisterone |Estradiol	oxt	1	72.9194978055166	0.0272235	Abnormality of the liver|alkaline phosphatase measurement|apolipoprotein B measurement|body fat percentage|body height|C-reactive protein measurement|calcium measurement|free androgen index|glomerular filtration rate|low density lipoprotein cholesterol measurement|platelet count|platelet crit|serum alanine aminotransferase measurement|serum albumin amount|sex hormone-binding globulin measurement|testosterone measurement|total cholesterol measurement|type 2 diabetes mellitus	OSGIN1
1943	rs11650304	G03CA03	Estradiol|Norethisterone |Estradiol	oxt	1	72.9194978055166	0.0272235	body height	CBX1|PRR15L
221	rs10923385	G03CA03	Estradiol|Norethisterone |Estradiol	tff3	1	72.9194978055166	0.0272235	CDKN2D/KIFBP protein level ratio in blood|CDKN2D/TBL1X protein level ratio in blood|diastolic blood pressure	-
2296	19:36370568_AATTT_A	G03CA03	Estradiol|Norethisterone |Estradiol	kirrel2	1	72.9194978055166	0.0272235	nephrotic syndrome	NPHS1|RN7SL402P
2422	rs2288419	G03CA03	Estradiol|Norethisterone |Estradiol	nptx1	1	72.9194978055166	0.0272235	monocyte percentage of leukocytes|platelet count	PTPRH
2563	rs4247303	G03CA03	Estradiol|Norethisterone |Estradiol	golm2	1	72.9194978055166	0.0272235	brain attribute|cerebral cortex area attribute	TGOLN2
2792	rs1050785	G03CA03	Estradiol|Norethisterone |Estradiol	col6a3	1	72.9194978055166	0.0272235		COL6A3
2916	rs6063502	G03CA03	Estradiol|Norethisterone |Estradiol	dmp1	1	72.9194978055166	0.0272235	body height|granulocyte percentage of myeloid white cells|inflammatory bowel disease|monocyte count|monocyte percentage of leukocytes|Oral ulcer|ulcerative colitis	-
3056	rs134041	G03CA03	Estradiol|Norethisterone |Estradiol	acan	1	72.9194978055166	0.0272235	appendicular lean mass|body height|cartilage thickness measurement|diastolic blood pressure|diastolic blood pressure change measurement|forced expiratory volume|pulse pressure measurement	-
3246	rs73136045	G03CA03	Estradiol|Norethisterone |Estradiol	megf10	1	72.9194978055166	0.0272235		PDLIM1P4|ST3GAL6
3328	rs13322435	G03CA03	Estradiol|Norethisterone |Estradiol	spon1	1	72.9194978055166	0.0272235	abdominal adipose tissue measurement|abdominal:gluteofemoral adipose tissue ratio measurement|adiponectin measurement|age at menarche|apolipoprotein A 1 measurement|appendicular lean mass|aspartate aminotransferase measurement|bilirubin measurement|birth weight|BMI-adjusted leptin measurement|BMI-adjusted waist circumference|BMI-adjusted waist-hip ratio|body composition measurement|body fat percentage|body height|body height at birth|body mass index|body weight|bone tissue density|calcium measurement|fetal genotype effect measurement|head circumference|heel bone mineral density|hemorrhoid|high density lipoprotein cholesterol measurement|insomnia|leptin measurement|mean corpuscular hemoglobin concentration|metabolic syndrome|monocyte count|neutrophil count|parental genotype effect measurement|placenta mass|platelet count|pulse pressure measurement|red blood cell density|Red cell distribution width|serum alanine aminotransferase measurement|serum albumin amount|smoking behavior|sum of skinfolds|systolic blood pressure|total blood protein measurement|triglyceride measurement|triglyceride:HDL cholesterol ratio|type 2 diabetes mellitus|Varicose veins|visceral adipose tissue quantity|visceral:abdominal adipose tissue ratio measurement|waist-hip ratio	LINC02029
340	rs12732792	G03CA03	Estradiol|Norethisterone |Estradiol	megf9	1	72.9194978055166	0.0272235		-
361	rs550899198	G03CA03	Estradiol|Norethisterone |Estradiol	asah2	1	72.9194978055166	0.0272235	serum gamma-glutamyl transferase measurement|sex hormone-binding globulin measurement	LINC00862
3825	rs2074612	G03CA03	Estradiol|Norethisterone |Estradiol	dlk1	1	72.9194978055166	0.0272235	cognitive function measurement|intelligence	HBEGF|PFDN1
3926	rs2326842	G03CA03	Estradiol|Norethisterone |Estradiol	nptx1	1	72.9194978055166	0.0272235	erythrocyte volume|mean corpuscular hemoglobin concentration|monocyte percentage of leukocytes|platelet component distribution width|reticulocyte count|reticulocyte measurement	-
3976	rs1150697	G03CA03	Estradiol|Norethisterone |Estradiol	megf9	1	72.9194978055166	0.0272235		-|ZSCAN16-AS1
4035	6:32218784_GA_G	G03CA03	Estradiol|Norethisterone |Estradiol	spp1	1	72.9194978055166	0.0272235		NOTCH4|TSBP1-AS1
425	1:219790867_GT_G	G03CA03	Estradiol|Norethisterone |Estradiol	dmp1	1	72.9194978055166	0.0272235		-|ZC3H11B
4508	rs17810889	G03CA03	Estradiol|Norethisterone |Estradiol	asah2	1	72.9194978055166	0.0272235	apolipoprotein A 1 measurement|gut microbiome measurement|high density lipoprotein cholesterol measurement|phospholipid measurement	NEIL2
4512	rs10109241	G03CA03	Estradiol|Norethisterone |Estradiol	col1a1	1	72.9194978055166	0.0272235	BMI-adjusted waist circumference|BMI-adjusted waist-hip ratio|free cholesterol:total lipids ratio|high density lipoprotein cholesterol measurement|low density lipoprotein cholesterol measurement|triglycerides:total lipids ratio	-|OR7E161P
460	rs76183323	G03CA03	Estradiol|Norethisterone |Estradiol	nid1	1	72.9194978055166	0.0272235	cell growth regulator with EF hand domain protein 1 measurement|nidogen-1 measurement	NID1
4633	rs608337	G03CA03	Estradiol|Norethisterone |Estradiol	kirrel2	1	72.9194978055166	0.0272235	trypsin-3 measurement	GRHL2
4716	rs10963680	G03CA03	Estradiol|Norethisterone |Estradiol	dmp1	1	72.9194978055166	0.0272235	ADAMTS-like protein 1 measurement|alkaline phosphatase measurement|appendicular lean mass|body height	ADAMTSL1
4835	rs4979500	G03CA03	Estradiol|Norethisterone |Estradiol	matn2	1	72.9194978055166	0.0272235	blood protein measurement|cholesteryl ester transfer protein measurement|GDP-fucose protein O-fucosyltransferase 2 measurement|insomnia|prolargin measurement|protein eva-1 homolog C measurement|protein FAM163A measurement|protein measurement|pulmonary surfactant-associated protein C measurement	DELEC1
5218	Affx-52323412	G03CA03	Estradiol|Norethisterone |Estradiol	nptx1	1	72.9194978055166	0.0272235		FCN3
581	rs1871451	G03CA03	Estradiol|Norethisterone |Estradiol	acan	1	72.9194978055166	0.0272235	Back pain|hip|Intervertebral Disc Displacement|lumbar disc degeneration|osteoarthritis|radiculitis|total hip arthroplasty|vertebral column disorder	CHST3
640	rs10786548	G03CA03	Estradiol|Norethisterone |Estradiol	nptx1	1	72.9194978055166	0.0272235	aspartate aminotransferase measurement|DEFA1/LCN2 protein level ratio in blood|monocyte percentage of leukocytes|neutrophil measurement|platelet crit|Red cell distribution width	-
83	rs11247595	G03CA03	Estradiol|Norethisterone |Estradiol	asah2	1	72.9194978055166	0.0272235	blood protein measurement	MAN1C1
900	11:101990373_GAA_G	G03CA03	Estradiol|Norethisterone |Estradiol	yap1	1	72.9194978055166	0.0272235		YAP1
977	rs663939	G03CA03	Estradiol|Norethisterone |Estradiol	col5a1	1	72.9194978055166	0.0272235		FLI1
3564	rs1800759	C10AA05	Atorvastatin	ceacam16|cr1|nrp1|serpinc1|xpnpep2	5	3.29839070240034	0.0272636	alcohol use disorder measurement|high density lipoprotein cholesterol measurement|phospholipids:total lipids ratio	ADH4|-|ADH5|METAP1
4188	6:135421067_CT_C	C10AA05	Atorvastatin	amigo2|bpifb1|gchfr|icam2|mfge8	5	3.29839070240034	0.0272636	eosinophil count|erythrocyte count|erythrocyte volume|fetal hemoglobin measurement|HbA1c measurement|hematocrit|hemoglobin measurement|Hypercholesterolemia|lymphocyte count|mean reticulocyte volume|platelet count	HBS1L|-
499	rs56278466	C10AA01	Simvastatin	amigo2|cd14|cdh5|cpe|creg1|dcbld2|fut3_fut5|hs6st1|il1r1|itgb6|l1cam|lypd3|megf10|mxra8|nhlrc3|notch1|reck|rgmb|tek|tgfbi|tie1|tnxb|vnn2|wif1	24	1.69462324405056	0.0273745	plexin-B2 measurement|semaphorin-6A measurement	MRC1|MIR511
1732	rs72787359	A01AD05	Acetylsalicylic Acid	ace2|fut3_fut5	2	9.75184709514016	0.0273782	body height|C-reactive protein measurement|erythrocyte count|high density lipoprotein cholesterol measurement|low density lipoprotein cholesterol measurement|serum gamma-glutamyl transferase measurement	-
3866	rs4704963	A01AD05	Acetylsalicylic Acid	fcrl1|tnfrsf13c	2	9.75184709514016	0.0273782	C-reactive protein measurement|immunoglobulin lambda-like polypeptide 1 measurement|low affinity immunoglobulin epsilon Fc receptor measurement|lymphocyte count|lymphocyte percentage of leukocytes|parental genotype effect measurement|placenta mass|self reported educational attainment	EBF1
960	rs3862627	A01AD05	Acetylsalicylic Acid	fcgr3b|sell	2	9.75184709514016	0.0273782	alkaline phosphatase measurement|apolipoprotein B measurement|CD244/TREML2 protein level ratio in blood|CD300C/MANSC1 protein level ratio in blood|CEACAM8/VNN2 protein level ratio in blood|eosinophil count|eosinophil percentage of granulocytes|eosinophil percentage of leukocytes|lymphocyte count|lymphocyte percentage of leukocytes|MANSC domain-containing protein 1 measurement|MANSC1/PODXL protein level ratio in blood|neutrophil count|neutrophil percentage of granulocytes|neutrophil percentage of leukocytes|protein measurement|vitamin B12 measurement	DCPS|TIRAP-AS1
4998	rs1800961	N02BE01	Acetaminophen	mep1b|xpnpep2	2	8.85057858825196	0.0274409	alkaline phosphatase measurement|apolipoprotein A 1 measurement|apolipoprotein B measurement|basophil count|bilirubin measurement|blood VLDL cholesterol amount|C-reactive protein measurement|Cholecystitis|cholelithiasis|cholesterol in medium HDL measurement|cholesterol:total lipids ratio|cholesteryl ester measurement|cholesteryl esters:total lipids ratio|choline measurement|circulating fibrinogen levels|complement factor H-related protein 5 measurement|cystatin C measurement|diabetes mellitus|Drugs used in diabetes use measurement|eosinophil count|erythrocyte count|esterified cholesterol measurement|free cholesterol in medium HDL measurement|free cholesterol in medium LDL measurement|free cholesterol in small LDL measurement|free cholesterol measurement|free cholesterol:total lipids ratio|gallstones|glomerular filtration rate|granulocyte count|HDL particle size|hematocrit|hemoglobin measurement|high density lipoprotein cholesterol measurement|intermediate density lipoprotein measurement|Intrahepatic cholestasis of pregnancy|leukocyte quantity|level of Sterol ester (27:1/16:0) in blood serum|level of Sterol ester (27:1/16:1) in blood serum|level of Sterol ester (27:1/18:1) in blood serum|level of Sterol ester (27:1/18:2) in blood serum|level of Sterol ester (27:1/18:3) in blood serum|level of Sterol ester (27:1/20:3) in blood serum|lipid measurement|lipoprotein measurement|liver disease|low density lipoprotein cholesterol measurement|lymphocyte percentage of leukocytes|metabolic syndrome|myeloid leukocyte count|neutrophil count|neutrophil percentage of leukocytes|non-high density lipoprotein cholesterol measurement|omega-6 polyunsaturated fatty acid measurement|phosphatidylcholine measurement|phosphoglycerides measurement|phospholipid measurement|phospholipids in large LDL measurement|phospholipids in medium HDL measurement|phospholipids in medium LDL measurement|phospholipids in small LDL measurement|phospholipids:total lipids ratio|platelet count|polyunsaturated fatty acid measurement|protein measurement|red blood cell density|serum gamma-glutamyl transferase measurement|sphingomyelin measurement|total cholesterol measurement|total lipids in medium HDL measurement|total phospholipids in lipoprotein particles measurement|triglyceride:HDL cholesterol ratio|triglycerides:total lipids ratio|type 2 diabetes mellitus|tyrosine measurement|urate measurement	HNF4A
629	rs2068888	N02BE01	Acetaminophen	c4bpb|ldlr	2	8.85057858825196	0.0274409	apolipoprotein B measurement|blood VLDL cholesterol amount|cholesteryl ester measurement|chylomicron amount|free cholesterol measurement|free cholesterol:total lipids ratio|glomerular filtration rate|high density lipoprotein cholesterol measurement|lipid measurement|low density lipoprotein cholesterol measurement|phospholipid measurement|phospholipids:total lipids ratio|tea consumption measurement|total cholesterol measurement|triglyceride measurement|triglyceride:HDL cholesterol ratio|triglycerides:total lipids ratio	CYP26A1|-
1077	rs111248794	G03AA10	Ethinyl Estradiol |Gestodene	shbg	1	44.7746839623337	0.0274466	blood VLDL cholesterol amount|cholesterol:total lipids ratio|cholesteryl esters:total lipids ratio|intermediate density lipoprotein measurement|low density lipoprotein cholesterol measurement|response to statin|triglycerides:total lipids ratio	SLCO1B1|-
1077	rs111248794	N04BB01	Amantadine	ctsc	1	44.7746839623337	0.0274466	blood VLDL cholesterol amount|cholesterol:total lipids ratio|cholesteryl esters:total lipids ratio|intermediate density lipoprotein measurement|low density lipoprotein cholesterol measurement|response to statin|triglycerides:total lipids ratio	SLCO1B1|-
133	rs35311109	N02AX02	Tramadol|Morphine	cela2a	1	44.7746839623337	0.0274466		-|FAF1|MIR4421
1407	rs2127870	N04BB01	Amantadine	egfl7	1	44.7746839623337	0.0274466	alpha-(1,6)-fucosyltransferase measurement|blood protein measurement|endothelial cell-selective adhesion molecule measurement|level of alpha-(1,6)-fucosyltransferase in blood serum|level of oxidoreductase HTATIP2 in blood serum|oxidoreductase HTATIP2 measurement|platelet count|platelet crit|protein measurement|tumor necrosis factor ligand superfamily member 12 amount	MIR4708
191	rs1730851	G03AA10	Ethinyl Estradiol |Gestodene	shbg	1	44.7746839623337	0.0274466	alkaline phosphatase measurement|bilirubin measurement|body fat percentage|body height|body mass index|cystatin C measurement|educational attainment|fat pad mass|free androgen index|free cholesterol measurement|free cholesterol:total lipids ratio|glomerular filtration rate|high density lipoprotein cholesterol measurement|lifestyle measurement|low density lipoprotein cholesterol measurement|metabolic syndrome|self reported educational attainment|serum alanine aminotransferase measurement|serum gamma-glutamyl transferase measurement|sex hormone-binding globulin measurement|smoking behavior trait|testosterone measurement|visceral adipose tissue quantity|waist-hip ratio	PRMT6|-
2462	rs907866	G03AA10	Ethinyl Estradiol |Gestodene	hs6st1	1	44.7746839623337	0.0274466	18:1 measurement|apolipoprotein A 1 measurement|blood VLDL cholesterol amount|cholesterol to total lipids in very large HDL percentage|cholesterol:total lipids ratio|cholesteryl ester measurement|cholesteryl esters:total lipids ratio|choline measurement|dual specificity mitogen-activated protein kinase kinase 4 measurement|fatty acid measurement|free cholesterol measurement|free cholesterol to total lipids in very large HDL percentage|free cholesterol:total lipids ratio|HDL particle size|hepatocyte growth factor amount|high density lipoprotein cholesterol measurement|intermediate density lipoprotein measurement|linoleic acid measurement|lipid measurement|lipoprotein measurement|low density lipoprotein cholesterol measurement|monounsaturated fatty acids; 16:1|non-high density lipoprotein cholesterol measurement|omega-3 polyunsaturated fatty acid measurement|omega-6 polyunsaturated fatty acid measurement|phospholipid measurement|phospholipids in small HDL measurement|phospholipids:total lipids ratio|polyunsaturated fatty acid measurement|remnant cholesterol measurement|saturated fatty acids measurement|serum albumin amount|serum urea amount|sex hormone-binding globulin measurement|total cholesterol measurement|total phospholipids in lipoprotein particles measurement|triglyceride measurement|triglycerides in large HDL measurement|triglycerides in very large HDL measurement	RNU6-961P|-
3507	rs34707604	G03AA10	Ethinyl Estradiol |Gestodene	enpp2	1	44.7746839623337	0.0274466		-|UGT2B17
3548	rs71633359	G03AA10	Ethinyl Estradiol |Gestodene	shbg	1	44.7746839623337	0.0274466	aspartate aminotransferase measurement|high density lipoprotein cholesterol measurement|platelet count|serum alanine aminotransferase measurement|sex hormone-binding globulin measurement	-|HSD17B13|MIR5705
3928	rs2842895	N02AX02	Tramadol|Morphine	cela2a	1	44.7746839623337	0.0274466		RREB1
4001	6:31328935_TG_T	N04BB01	Amantadine	sgsh	1	44.7746839623337	0.0274466	alpha-2-macroglobulin receptor-associated protein measurement|blood protein measurement|BMI-adjusted hip circumference|protein measurement	-|HLA-B|MICA|MIR6891|USP8P1|Y_RNA
4401	rs4556017	A02BC04	Rabeprazole	vsig2	1	44.7746839623337	0.0274466	bowel opening frequency|diastolic blood pressure|diverticular disease|gut microbiome measurement|hemorrhoid|protein measurement	MUC12
4401	rs4556017	N02AX02	Tramadol|Morphine	spint1	1	44.7746839623337	0.0274466	bowel opening frequency|diastolic blood pressure|diverticular disease|gut microbiome measurement|hemorrhoid|protein measurement	MUC12
4584	rs10104003	N02AX02	Tramadol|Morphine	tfpi2	1	44.7746839623337	0.0274466	alkaline phosphatase measurement|antihyperlipidemic drug use measurement|apolipoprotein B measurement|aspartate aminotransferase to alanine aminotransferase ratio|blood protein measurement|blood VLDL cholesterol amount|body height|brain aneurysm|coronary artery disease|corticotropin-releasing factor-binding protein measurement|esterified cholesterol measurement|factor VIII measurement|ficolin-3 measurement|free cholesterol in very small VLDL measurement|HMG CoA reductase inhibitor use measurement|LAYN/ULBP2 protein level ratio in blood|lipid measurement|low density lipoprotein cholesterol measurement|lysosomal Pro-X carboxypeptidase measurement|myeloid leukocyte count|neutrophil count|non-high density lipoprotein cholesterol measurement|omega-6 polyunsaturated fatty acid measurement|phospholipids in medium LDL measurement|phospholipids in VLDL measurement|polyunsaturated fatty acid measurement|remnant cholesterol measurement|serum alanine aminotransferase measurement|serum gamma-glutamyl transferase measurement|total cholesterol in small VLDL|total cholesterol measurement|total lipids in small LDL|total lipids in very small VLDL measurement	RP1|-|SEC11B
4584	rs10104003	N04BB01	Amantadine	sgsh	1	44.7746839623337	0.0274466	alkaline phosphatase measurement|antihyperlipidemic drug use measurement|apolipoprotein B measurement|aspartate aminotransferase to alanine aminotransferase ratio|blood protein measurement|blood VLDL cholesterol amount|body height|brain aneurysm|coronary artery disease|corticotropin-releasing factor-binding protein measurement|esterified cholesterol measurement|factor VIII measurement|ficolin-3 measurement|free cholesterol in very small VLDL measurement|HMG CoA reductase inhibitor use measurement|LAYN/ULBP2 protein level ratio in blood|lipid measurement|low density lipoprotein cholesterol measurement|lysosomal Pro-X carboxypeptidase measurement|myeloid leukocyte count|neutrophil count|non-high density lipoprotein cholesterol measurement|omega-6 polyunsaturated fatty acid measurement|phospholipids in medium LDL measurement|phospholipids in VLDL measurement|polyunsaturated fatty acid measurement|remnant cholesterol measurement|serum alanine aminotransferase measurement|serum gamma-glutamyl transferase measurement|total cholesterol in small VLDL|total cholesterol measurement|total lipids in small LDL|total lipids in very small VLDL measurement	RP1|-|SEC11B
4589	rs200708846	N04BB01	Amantadine	gpc1	1	44.7746839623337	0.0274466		RAB2A|LINC01301
4918	rs3002416	N04BB01	Amantadine	egfl7	1	44.7746839623337	0.0274466	aflatoxin B1 aldehyde reductase member 2 measurement|brain-derived neurotrophic factor measurement|mitochondrial DNA measurement|noggin measurement|platelet component distribution width|platelet count|platelet volume|platelet-derived growth factor subunit A measurement|proheparin-binding EGF-like growth factor amount|protein measurement|sphingosine kinase 1 measurement|toll/interleukin-1 receptor domain-containing adapter protein measurement|venous thromboembolism	-
5018	rs28365941	N02AX02	Tramadol|Morphine	cela2a	1	44.7746839623337	0.0274466	body mass index	AXIN1
5033	rs78909033	N04BB01	Amantadine	egfl7	1	44.7746839623337	0.0274466	ABHD14B/DARS1 protein level ratio in blood|ANGPT1/PDGFB protein level ratio in blood|ANXA3/ENO2 protein level ratio in blood|APEX1/METAP2 protein level ratio in blood|APP/HBEGF protein level ratio in blood|APP/PDGFB protein level ratio in blood|ARHGEF12/AXIN1 protein level ratio in blood|AXIN1/CLIP2 protein level ratio in blood|BAG6/USP8 protein level ratio in blood|blood protein measurement|CA13/USP8 protein level ratio in blood|CCL5/CXCL5 protein level ratio in blood|CCN2/HBEGF protein level ratio in blood|CD2AP/USP8 protein level ratio in blood|CD40LG/EGF protein level ratio in blood|CD40LG/EREG protein level ratio in blood|CD40LG/SERPINE1 protein level ratio in blood|CDKN1A/TBL1X protein level ratio in blood|CDKN1A/YES1 protein level ratio in blood|CDKN2D/CRADD protein level ratio in blood|CDKN2D/DAPP1 protein level ratio in blood|CDKN2D/TBL1X protein level ratio in blood|CEP43/USP8 protein level ratio in blood|CHMP1A/USP8 protein level ratio in blood|CRADD/DARS1 protein level ratio in blood|CXCL3/CXCL5 protein level ratio in blood|CXCL5/SERPINE1 protein level ratio in blood|CXCL5/SPARC protein level ratio in blood|CXCL6/LAT protein level ratio in blood|DAB2/GRAP2 protein level ratio in blood|DAB2/NCK2 protein level ratio in blood|DAB2/VASH1 protein level ratio in blood|DAG1/F2R protein level ratio in blood|DAPP1/ITGB1BP2 protein level ratio in blood|DARS1/EIF4B protein level ratio in blood|DARS1/STAMBP protein level ratio in blood|DARS1/TBCB protein level ratio in blood|DARS1/USP8 protein level ratio in blood|DKK1/PDGFB protein level ratio in blood|DKK1/SERPINE1 protein level ratio in blood|DKK1/SPARC protein level ratio in blood|EDAR/EGF protein level ratio in blood|EDAR/ENO2 protein level ratio in blood|EDAR/SPARC protein level ratio in blood|EIF4B/METAP2 protein level ratio in blood|ENO2/RWDD1 protein level ratio in blood|erythrocyte volume|F2R/PDGFB protein level ratio in blood|F2R/SERPINE1 protein level ratio in blood|FOXO1/TBL1X protein level ratio in blood|FOXO1/USP8 protein level ratio in blood|GYS1/USP8 protein level ratio in blood|GYS1/WASF1 protein level ratio in blood|HBEGF/PDGFA protein level ratio in blood|hematocrit|HNRNPK/USP8 protein level ratio in blood|immature platelet count|immature platelet measurement|inosine-5'-monophosphate dehydrogenase 1 measurement|IRAK1/SPRY2 protein level ratio in blood|ITGB1BP2/USP8 protein level ratio in blood|ITGB1BP2/WASF1 protein level ratio in blood|MAGUK p55 subfamily member 7 measurement|mean corpuscular hemoglobin concentration|mean reticulocyte volume|METAP2/PDCD5 protein level ratio in blood|METAP2/PFKFB2 protein level ratio in blood|METAP2/PLPBP protein level ratio in blood|METAP2/RILP protein level ratio in blood|METAP2/USP8 protein level ratio in blood|mitochondrial DNA measurement|MPHOSPH8/USP8 protein level ratio in blood|PAG1/USP8 protein level ratio in blood|platelet component distribution width|platelet count|platelet crit|platelet quantity|platelet volume|PLXNA4/USP8 protein level ratio in blood|PPP1R2/TBL1X protein level ratio in blood|PPP1R2/USP8 protein level ratio in blood|protein kinase c iota type measurement|protein lin-7 homolog B measurement|protein measurement|red blood cell density|reticulocyte count|reticulocyte measurement|RNF41/USP8 protein level ratio in blood|SNX9/STK4 protein level ratio in blood|STK11/USP8 protein level ratio in blood|STX8/USP8 protein level ratio in blood|TBC1D5/USP8 protein level ratio in blood|TIA1/USP8 protein level ratio in blood|ubiquitin carboxyl-terminal hydrolase 8 measurement|USP8/WASF1 protein level ratio in blood	RNPEPL1
1342	rs6041	P01BA02	Hydroxychloroquine	f3	1	54.868592203269	0.0275027	blood coagulation trait|blood protein measurement|CLMP/GFRA1 protein level ratio in blood|F3/GFRA1 protein level ratio in blood|F7/F9 protein level ratio in blood|F7/PROC protein level ratio in blood|factor VII measurement|gdnf family receptor alpha-1 measurement|level of coagulation factor VII in blood serum|prothrombin time measurement|tissue factor measurement	F10|F7
1461	rs61976127	P01BA02	Hydroxychloroquine	ctsl	1	54.868592203269	0.0275027	alpha-1-antichymotrypsin measurement|blood protein measurement|cathepsin L1 measurement|prostate carcinoma|prostate specific antigen amount	ADIPOR1P2
1501	rs34470533	P01BA02	Hydroxychloroquine	tyrp1	1	54.868592203269	0.0275027	bacteroides seropositivity|blood protein measurement|lactobacillus seropositivity|seropositivity measurement	IGHV3-63|IGHV4-59|RNA5SP389
1538	rs17702595	P01BA02	Hydroxychloroquine	scarb2	1	54.868592203269	0.0275027	ACVRL1/SCARB2 protein level ratio in blood|EFNA4/SCARB2 protein level ratio in blood|serum gamma-glutamyl transferase measurement	SPPL2A
1584	rs11072110	P01BA02	Hydroxychloroquine	pdcd1	1	54.868592203269	0.0275027		DRAIC
1742	rs12720908	P01BA02	Hydroxychloroquine	nos3	1	54.868592203269	0.0275027	age-related macular degeneration|apolipoprotein B measurement|blood VLDL cholesterol amount|cholesterol:total lipids ratio|cholesteryl esters:total lipids ratio|chylomicron amount|diglyceride measurement|esterified cholesterol measurement|high density lipoprotein cholesterol measurement|intermediate density lipoprotein measurement|lipid measurement|low density lipoprotein cholesterol measurement|lysophosphatidylcholine measurement|metabolic syndrome|phosphatidylcholine measurement|phospholipids:total lipids ratio|total cholesterol measurement|triglyceride measurement|triglycerides:total lipids ratio	CETP
1951	17:47423912_TCAAA_T	P01BA02	Hydroxychloroquine	pdcd1	1	54.868592203269	0.0275027	allergic rhinitis|asthma|coronary artery disease|Eczematoid dermatitis|testosterone measurement	FLJ40194|ZNF652|ZNF652-AS1
2568	rs12476706	P01BA02	Hydroxychloroquine	gfap	1	54.868592203269	0.0275027		MRPL35|REEP1
2635	rs3217464	P01BA02	Hydroxychloroquine	cd200r1	1	54.868592203269	0.0275027		TMEM37|SCTR
2845	rs201100376	P01BA02	Hydroxychloroquine	ctsl	1	54.868592203269	0.0275027	acute coronary syndrome|aging|blood protein measurement|COL6A3/CST3 protein level ratio in blood|CST3/EFEMP1 protein level ratio in blood|CST3/IGFBP6 protein level ratio in blood|CST3/IL18BP protein level ratio in blood|CST3/RELT protein level ratio in blood|CST3/TIMP1 protein level ratio in blood|cystatin C measurement|glomerular filtration rate|protein measurement|transmembrane emp24 domain-containing protein 10 measurement	CST3|-
302	rs1801274	P01BA02	Hydroxychloroquine	tyrp1	1	54.868592203269	0.0275027	ankylosing spondylitis|basophil count|basophil percentage of leukocytes|blood protein measurement|Crohn's disease|FCGR2A/FCGR2B protein level ratio in blood|inflammatory bowel disease|low affinity immunoglobulin gamma Fc region receptor II-a measurement|low affinity immunoglobulin gamma Fc region receptor II-a/b measurement|low affinity immunoglobulin gamma Fc region receptor II-b measurement|MPIG6B/PLXNA4 protein level ratio in blood|mucocutaneous lymph node syndrome|myeloid leukocyte count|Parkinson disease|protein measurement|serum albumin amount|systemic lupus erythematosus|ulcerative colitis	FCGR2A
3131	3:12824912_AACACACACAC_A	P01BA02	Hydroxychloroquine	sod2	1	54.868592203269	0.0275027		CAND2|KRT18P17
3375	rs2304456	P01BA02	Hydroxychloroquine	ctsl	1	54.868592203269	0.0275027	adrenomedullin measurement|APOBEC1 complementation factor measurement|bcl-2-like protein 2 measurement|blood protein measurement|kininogen-1 measurement|leucine carboxyl methyltransferase 1 measurement|lysophosphatidylcholine acyltransferase 2 measurement|mono [ADP-ribose] polymerase PARP16 measurement|protein measurement|receptor tyrosine-protein kinase erbb-2 measurement|roundabout homolog 2 measurement|serum creatinine amount|syntaxin-7 measurement|TNF-related apoptosis-inducing ligand measurement	KNG1
3633	rs140473879	P01BA02	Hydroxychloroquine	lilra2	1	54.868592203269	0.0275027	blood VLDL cholesterol amount|cholesteryl esters:total lipids ratio|chylomicron amount|circulating fibrinogen levels|glycine measurement|mitochondrial DNA measurement	-
3730	rs4703889	P01BA02	Hydroxychloroquine	tinagl1	1	54.868592203269	0.0275027	alkaline phosphatase measurement|basophil count|eosinophil count|granulocyte count|leukocyte quantity|level of serum globulin type protein|lymphocyte percentage of leukocytes|mitochondrial DNA measurement|monocyte count|myeloid leukocyte count|neutrophil count|neutrophil percentage of leukocytes	ZNF366
3786	rs4957972	P01BA02	Hydroxychloroquine	cd200r1	1	54.868592203269	0.0275027	leukocyte quantity|monocyte count	STARD4-AS1
4054	rs511515	P01BA02	Hydroxychloroquine	cd226	1	54.868592203269	0.0275027	basophil count|chronic lymphocytic leukemia|DAB2/GRAP2 protein level ratio in blood|DAB2/NCK2 protein level ratio in blood|eosinophil count|eosinophil percentage of leukocytes|insomnia|mitochondrial DNA measurement|neutrophil percentage of granulocytes|platelet count|platelet crit	BAK1
4113	rs779213913	P01BA02	Hydroxychloroquine	ctsl	1	54.868592203269	0.0275027	low density lipoprotein cholesterol measurement	LINC01564|KLHL31
4321	rs10224886	P01BA02	Hydroxychloroquine	cd226	1	54.868592203269	0.0275027	blood protein measurement|thrombopoietin measurement	STARD3NL
589	rs10824307	P01BA02	Hydroxychloroquine	ctsl	1	54.868592203269	0.0275027	basophil count|basophil percentage of leukocytes|BMI-adjusted waist-hip ratio|lean body mass|thyroid stimulating hormone amount|type 2 diabetes mellitus	-|LRMDA|SPA17P1
925	rs964184	C01AA05	Digoxin	angptl4|ldlr|ment|nrp1	4	3.84531233722126	0.0275763	1-linoleoylglycerol (18:2) measurement|1-margaroyl-2-linoleoyl-GPC (17:0/18:2) measurement|1-palmitoyl-2-docosahexaenoyl-GPC (16:0/22:6) measurement|1-palmitoyl-2-linoleoyl-GPC (16:0/18:2) measurement|1-palmitoyl-2-linoleoyl-GPE (16:0/18:2) measurement|1-palmitoyl-2-stearoyl-GPC (16:0/18:0) measurement|1-stearoyl-2-arachidonoyl-GPE (18:0/20:4) measurement|1-stearoyl-2-arachidonoyl-GPI (18:0/20:4) measurement|1-stearoyl-2-linoleoyl-GPC (18:0/18:2) measurement|1-stearoyl-2-linoleoyl-GPE (18:0/18:2) measurement|1-stearoyl-2-linoleoyl-GPI (18:0/18:2) measurement|1-stearoyl-2-oleoyl-GPI (18:0/18:1) measurement|1-stearoyl-GPE (18:0) measurement|18:1 measurement|Abdominal Aortic Aneurysm|acetoacetate measurement|acetone measurement|Agents acting on the renin-angiotensin system use measurement|alanine measurement|aneurysm|angina pectoris|antihyperlipidemic drug use measurement|Antithrombotic agent use measurement|aortic aneurysm|apolipoprotein A 1 measurement|apolipoprotein A-V measurement|apolipoprotein B measurement|apolipoprotein B to apolipoprotein A1 ratio|aspartate aminotransferase measurement|aspartate aminotransferase to alanine aminotransferase ratio|aspirin use measurement|bilirubin measurement|blood metabolite measurement|blood protein measurement|blood VLDL cholesterol amount|CASP3/SULT1A1 protein level ratio in blood|CDKN1A/ENO2 protein level ratio in blood|CDKN1A/FXN protein level ratio in blood|cholesterol efflux capacity measurement|cholesterol esters in large HDL measurement|cholesterol esters in large LDL measurement|cholesterol esters in large VLDL measurement|cholesterol esters in medium LDL measurement|cholesterol esters in medium VLDL measurement|cholesterol in chylomicrons and extremely large VLDL measurement|cholesterol in large HDL measurement|cholesterol in large VLDL measurement|cholesterol in medium LDL measurement|cholesterol in medium VLDL measurement|cholesterol in small LDL measurement|cholesterol in small VLDL measurement|cholesterol in very large HDL measurement|cholesterol in very large VLDL measurement|cholesterol in very small VLDL measurement|cholesterol to total lipids in IDL percentage|cholesterol to total lipids in large HDL percentage|cholesterol to total lipids in large LDL percentage|cholesterol to total lipids in large VLDL percentage|cholesterol to total lipids in medium HDL percentage|cholesterol to total lipids in medium LDL percentage|cholesterol to total lipids in medium VLDL percentage|cholesterol to total lipids in small HDL percentage|cholesterol to total lipids in small VLDL percentage|cholesterol to total lipids in very large VLDL percentage|cholesterol to total lipids in very small VLDL percentage|cholesterol:total lipids ratio|cholesteryl ester 16:0 measurement|cholesteryl ester 16:1 measurement|cholesteryl ester 16:2 measurement|cholesteryl ester 18:0 measurement|cholesteryl ester 18:1 measurement|cholesteryl ester 18:2 measurement|cholesteryl ester 18:3 measurement|cholesteryl ester 20:3 measurement|cholesteryl ester 20:4 measurement|cholesteryl ester 20:5 measurement|cholesteryl ester measurement|cholesteryl esters to total lipids in IDL percentage|cholesteryl esters to total lipids in large HDL percentage|cholesteryl esters to total lipids in large LDL percentage|cholesteryl esters to total lipids in large VLDL percentage|cholesteryl esters to total lipids in medium HDL percentage|cholesteryl esters to total lipids in medium LDL percentage|cholesteryl esters to total lipids in medium VLDL percentage|cholesteryl esters to total lipids in small HDL percentage|cholesteryl esters to total lipids in small LDL percentage|cholesteryl esters to total lipids in small VLDL percentage|cholesteryl esters to total lipids in very large HDL percentage|cholesteryl esters to total lipids in very large VLDL percentage|cholesteryl esters to total lipids in very small VLDL percentage|cholesteryl esters:total lipids ratio|chylomicron amount|concentration of chylomicrons and extremely large VLDL particles measurement|concentration of large LDL particles measurement|coronary artery disease|coronary atherosclerosis|cytochrome p450 3a4 measurement|DCN1-like protein 5 measurement|degree of unsaturation measurement|diacylglycerol 32.2 measurement|diacylglycerol 33:1 measurement|diacylglycerol 34:0 measurement|diacylglycerol 34:1 measurement|diacylglycerol 34:2 measurement|diacylglycerol 34:3 measurement|diacylglycerol 36:1 measurement|diacylglycerol 36:2 measurement|diacylglycerol 36:3 measurement|diacylglycerol 36:4 measurement|diacylglycerol 44:6 measurement|diacylglycerol 44:7 measurement|diet measurement|diglyceride measurement|disease|docosahexaenoic acid measurement|docosahexaenoic acid to total fatty acids percentage|drug use measurement|erythrocyte volume|essential hypertension|esterified cholesterol measurement|familial hyperlipidemia|familial lipoprotein lipase deficiency|family history|fatty acid change measurement|fatty acid measurement|free cholesterol in chylomicrons and extremely large VLDL measurement|free cholesterol in large HDL measurement|free cholesterol in large VLDL measurement|free cholesterol in medium VLDL measurement|free cholesterol in small VLDL measurement|free cholesterol in very large HDL measurement|free cholesterol in very large VLDL measurement|free cholesterol in very small VLDL measurement|free cholesterol in VLDL measurement|free cholesterol measurement|free cholesterol to total lipids in chylomicrons and extremely large VLDL percentage|free cholesterol to total lipids in IDL percentage|free cholesterol to total lipids in large HDL percentage|free cholesterol to total lipids in large LDL percentage|free cholesterol to total lipids in medium HDL percentage|free cholesterol to total lipids in medium LDL percentage|free cholesterol to total lipids in medium VLDL percentage|free cholesterol to total lipids in small LDL percentage|free cholesterol to total lipids in small VLDL percentage|free cholesterol to total lipids in very large VLDL percentage|free cholesterol to total lipids in very small VLDL percentage|free cholesterol:total lipids ratio|glycoprotein measurement|HDL particle size|heart disease|hematocrit|high density lipoprotein cholesterol measurement|HMG CoA reductase inhibitor use measurement|Hypercholesterolemia|hyperlipidemia|Hyperlipidemia|hypertension|Hypertriglyceridemia|ig Kappa chain V-I region HK102- like measurement|inactive gamma-glutamyltranspeptidase 2 measurement|intermediate density lipoprotein measurement|isoleucine measurement|kit ligand amount|LDL particle size|LDLR/MEGF9 protein level ratio in blood|leucine measurement|level of 1-palmitoyl-2-linoleoyl-sn-glycerol in blood|level of Diacylglycerol (16:0_18:1) in blood serum|level of Phosphatidylcholine (16:0_18:2) in blood serum|level of Phosphatidylcholine (17:0_18:2) in blood serum|level of Phosphatidylcholine (18:0_18:2) in blood serum|level of Phosphatidylcholine (O-16:1_18:1) in blood serum|level of Phosphatidylethanolamine (18:0_18:2) in blood serum|level of Phosphatidylinositol (16:0_18:1) in blood serum|level of Phosphatidylinositol (18:0_18:1) in blood serum|level of Phosphatidylinositol (18:0_18:2) in blood serum|level of Phosphatidylinositol (18:0_20:3) in blood serum|level of Phosphatidylinositol (18:0_20:4) in blood serum|level of Triacylglycerol (49:2) in blood serum|level of Triacylglycerol (51:3) in blood serum|level of Triacylglycerol (51:4) in blood serum|level of Triacylglycerol (53:3) in blood serum|level of Triacylglycerol (53:4) in blood serum|level of triacylglycerol (56:6) in blood serum|linoleic acid measurement|linoleoyl-arachidonoyl-glycerol (18:2/20:4) [1] measurement|linoleoyl-linolenoyl-glycerol (18:2/18:3) [2] measurement|linoleoyl-linoleoyl-glycerol (18:2/18:2) [1] measurement|lipid measurement|lipoprotein measurement|lipoprotein-associated phospholipase A(2) measurement|low density lipoprotein cholesterol measurement|low density lipoprotein triglyceride measurement|lysophosphatidylcholine measurement|mean corpuscular hemoglobin concentration|mean reticulocyte volume|metabolic disease|metabolic syndrome|metabolite measurement|monocyte count|monounsaturated fatty acids; 16:1|N-palmitoyl-sphingosine (d18:1/16:0) measurement|neurexophilin-3 measurement|non-high density lipoprotein cholesterol measurement|nucleosome assembly protein 1-like 2 measurement|oleoyl-arachidonoyl-glycerol (18:1/20:4) [1] measurement|oleoyl-linoleoyl-glycerol (18:1/18:2) [1] measurement|oleoyl-linoleoyl-glycerol (18:1/18:2) [2] measurement|oleoyl-oleoyl-glycerol (18:1/18:1) [1] measurement|oleoyl-oleoyl-glycerol (18:1/18:1) [2] measurement|omega-3 polyunsaturated fatty acid measurement|omega-6 polyunsaturated fatty acid measurement|omega-6:omega-3 polyunsaturated fatty acid ratio|palmitoleoyl-linoleoyl-glycerol (16:1/18:2) [1] measurement|palmitoyl-linoleoyl-glycerol (16:0/18:2) [1] measurement|palmitoyl-linoleoyl-glycerol (16:0/18:2) [2] measurement|PDLIM7/SRC protein level ratio in blood|PH and SEC7 domain-containing protein 2 measurement|phosphatidate measurement|phosphatidylcholine measurement|phosphatidylethanolamine measurement|phosphatidylinositol measurement|phosphoglycerides measurement|phospholipid measurement|phospholipids in chylomicrons and extremely large VLDL measurement|phospholipids in IDL measurement|phospholipids in large HDL measurement|phospholipids in large LDL measurement|phospholipids in large VLDL measurement|phospholipids in medium LDL measurement|phospholipids in medium VLDL measurement|phospholipids in small LDL measurement|phospholipids in small VLDL measurement|phospholipids in very large HDL measurement|phospholipids in very large VLDL measurement|phospholipids in very small VLDL measurement|phospholipids in VLDL measurement|phospholipids:total lipids ratio|platelet component distribution width|platelet count|platelet volume|polyunsaturated fatty acid measurement|polyunsaturated fatty acids to monounsaturated fatty acids ratio|polyunsaturated fatty acids to total fatty acids percentage|protein CEI measurement|protein measurement|protocadherin beta-10 measurement|PTPN6/YES1 protein level ratio in blood|quinone oxidoreductase-like protein 1 measurement|Red cell distribution width|remnant cholesterol measurement|response to high fat food intake|response to vitamin|reticulocyte count|reticulocyte measurement|rho GTPase-activating protein 36 measurement|saturated fatty acids measurement|serum creatinine amount|serum metabolite measurement|sleep duration trait|sodium-coupled monocarboxylate transporter 1 measurement|sphingomyelin measurement|SRC/SULT1A1 protein level ratio in blood|sterol measurement|total cholesterol change measurement|total cholesterol in large LDL|total cholesterol in large VLDL|total cholesterol in medium LDL|total cholesterol in medium VLDL|total cholesterol in small LDL|total cholesterol in small VLDL|total cholesterol measurement|total lipids in chylomicrons and extremely large VLDL measurement|total lipids in IDL|total lipids in large HDL|total lipids in large LDL|total lipids in large VLDL|total lipids in lipoprotein particles measurement|total lipids in medium LDL|total lipids in medium VLDL|total lipids in small LDL|total lipids in small VLDL|total lipids in very large HDL measurement|total lipids in very large VLDL measurement|total lipids in very small VLDL measurement|total lipids in VLDL measurement|triacylglycerol 48:1 measurement|triacylglycerol 48:2 measurement|triacylglycerol 48:3 measurement|triacylglycerol 50:1 measurement|triacylglycerol 50:2 measurement|triacylglycerol 50:3 measurement|triacylglycerol 50:4 measurement|triacylglycerol 50:5 measurement|triacylglycerol 51:2 measurement|triacylglycerol 52:2 measurement|triacylglycerol 52:3 measurement|triacylglycerol 52:4 measurement|triacylglycerol 52:5 measurement|triacylglycerol 52:6 measurement|triacylglycerol 53:2 measurement|triacylglycerol 54:2 measurement|triacylglycerol 54:3 measurement|triacylglycerol 54:4 measurement|triacylglycerol 54:5 measurement|triacylglycerol 54:6 measurement|triacylglycerol 54:7 measurement|triacylglycerol 56:3 measurement|triacylglycerol 56:4 measurement|triacylglycerol 56:5 measurement|triacylglycerol 56:6 measurement|triacylglycerol 56:7 measurement|triacylglycerol 56:8 measurement|triacylglycerol 58:7 measurement|triacylglycerol 58:8 measurement|triglyceride change measurement|triglyceride measurement|triglyceride:HDL cholesterol ratio|triglycerides in chylomicrons and extremely large VLDL measurement|triglycerides in HDL measurement|triglycerides in IDL measurement|triglycerides in large LDL measurement|triglycerides in large VLDL measurement|triglycerides in LDL measurement|triglycerides in medium HDL measurement|triglycerides in medium LDL measurement|triglycerides in medium VLDL measurement|triglycerides in small HDL measurement|triglycerides in small LDL measurement|triglycerides in small VLDL measurement|triglycerides in very large HDL measurement|triglycerides in very large VLDL measurement|triglycerides in very small VLDL measurement|triglycerides in VLDL measurement|triglycerides to phosphoglycerides ratio|triglycerides to total lipids in IDL percentage|triglycerides to total lipids in large HDL percentage|triglycerides to total lipids in large LDL percentage|triglycerides to total lipids in medium HDL percentage|triglycerides to total lipids in medium LDL percentage|triglycerides to total lipids in medium VLDL percentage|triglycerides to total lipids in small HDL percentage|triglycerides to total lipids in small LDL percentage|triglycerides to total lipids in small VLDL percentage|triglycerides to total lipids in very large HDL percentage|triglycerides to total lipids in very large VLDL percentage|triglycerides to total lipids in very small VLDL percentage|triglycerides:total lipids ratio|tRNA (guanine-N(7)-)-methyltransferase measurement|valine measurement|vitamin D deficiency|vitamin D measurement|vitamin E measurement|VLDL particle size|X-03094 measurement|X-24870 measurement	BUD13-DT|BUD13
1135	rs79755767	A10BA02	Metformin	cd1c|cd207|cd244|cxcl6|mmp1	5	3.79163505198729	0.0276374	AHSP/BLVRB protein level ratio in blood|AHSP/CA2 protein level ratio in blood|ARG1/PKLR protein level ratio in blood|basophil measurement|blood protein measurement|CCN2/DKK1 protein level ratio in blood|chromosome|CXCL11/DKK1 protein level ratio in blood|DKK1/VEGFC protein level ratio in blood|erythrocyte volume|FKBP5/TBCB protein level ratio in blood|HbA1c measurement|HBEGF/PDGFA protein level ratio in blood|hematocrit|hemoglobin A1 measurement|ITGB1BP2/MITD1 protein level ratio in blood|ITGB1BP2/USP8 protein level ratio in blood|mean corpuscular hemoglobin concentration|MIF/PARK7 protein level ratio in blood|platelet component distribution width|platelet count|platelet crit|PMVK/TBCB protein level ratio in blood|Red cell distribution width|reticulocyte count|reticulocyte measurement|SPARC/VEGFC protein level ratio in blood|telomeric region length	NFE2|COPZ1|MIR3198-2|RN7SL390P
2515	rs11680123	A10BA02	Metformin	cpa4|cst6|endou|lgals7_lgals7b|psapl1	5	3.79163505198729	0.0276374	acne|follistatin measurement|galanin peptides measurement|proactivator polypeptide-like 1 measurement|risk-taking behaviour|sexual activity behaviour attribute|smoking initiation|smoking status measurement	-
2730	2:203477436_TA_T	A10BA02	Metformin	cd163|cd1c|cd207|hmox1|timd4	5	3.79163505198729	0.0276374	esterified cholesterol measurement|low density lipoprotein cholesterol measurement|phospholipids:total lipids ratio|total cholesterol measurement	FAM117B|-|MTND4LP17|MTND4P30|MTND3P17
627	rs745932882	A10BA02	Metformin	cd160|il5ra|ppy|siglec6|treh	5	3.79163505198729	0.0276374		-|HHEX|EIF2S2P3|KIF11|Y_RNA
3081	rs2267372	G03FA01	Norethisterone |Estradiol	boc|cntn2|dpp4	3	5.42037429368372	0.0276422	apolipoprotein A 1 measurement|blood VLDL cholesterol amount|diabetes mellitus|high density lipoprotein cholesterol measurement|triglyceride measurement	MAFF|PLA2G6
2744	rs1047891	A10A	Insulin	bst1|ca12|ebi3_il27|kel|lypd3|ncr3lg1|vcam1	7	2.66898283424682	0.0277749	1-ribosyl-imidazoleacetate measurement|2-butenoylglycine measurement|2-methylserine measurement|2,3-dihydroxy-5-methylthio-4-pentenoate (DMTPA) measurement|2R,3R-dihydroxybutyrate measurement|3-hydroxybutyroylglycine measurement|3-methylglutaconate measurement|3-methylglutarylcarnitine (2) measurement|5-hydroxymethyl-2-furoylcarnitine measurement|5-methylthioadenosine (MTA) measurement|AARSD1/EIF4EBP1 protein level ratio in blood|ACE2/GGT1 protein level ratio in blood|alanine measurement|albuminuria|ALDH1A1/CA3 protein level ratio in blood|alkaline phosphatase measurement|amino acid measurement|apolipoprotein A 1 measurement|APP/DKK1 protein level ratio in blood|appendicular lean mass|arginine measurement|aspartate measurement|bilirubin measurement|blood protein measurement|blood urea nitrogen measurement|blood VLDL cholesterol amount|BLVRB/CA3 protein level ratio in blood|body fat percentage|body height|body mass index|body surface area|body weight|butyrylglycine measurement|CA1/CA3 protein level ratio in blood|CA2/CA3 protein level ratio in blood|CA3/HMBS protein level ratio in blood|calcium measurement|carnitine measurement|ceramide measurement|cerebrospinal fluid composition attribute|cholelithiasis|cholesterol:total lipids ratio|cholesteryl ester measurement|cholesteryl esters:total lipids ratio|choline measurement|chronic kidney disease|cinnamoylglycine measurement|circulating fibrinogen levels|citrate measurement|creatine measurement|cystatin C measurement|diastolic blood pressure|diet measurement|dimethylglycine measurement|eosinophil count|eosinophil percentage of granulocytes|eosinophil percentage of leukocytes|erythrocyte volume|free androgen index|free cholesterol measurement|gamma-glutamylglycine measurement|gamma-glutamylthreonine measurement|glomerular filtration rate|glutamine measurement|glutaroyl carnitine measurement|glutarylcarnitine (C5-DC) measurement|glycine measurement|glycosyl-N-(2-hydroxynervonoyl)-sphingosine (d18:1/24:1(2OH)) measurement|gout|guanidinosuccinate measurement|hexanoylglycine measurement|high density lipoprotein cholesterol measurement|histidine measurement|homocysteine measurement|Hydantoin-5-propionic acid measurement|indolepropionylglycine measurement|intermediate density lipoprotein measurement|isobutyrylglycine measurement|isovalerylglycine measurement|kidney failure|knee|kynurenate measurement|lean body mass|level of N-oxalylglycine in blood|lipid measurement|lipoprotein A measurement|low density lipoprotein cholesterol measurement|lymphocyte count|macular telangiectasia type 2|mean corpuscular hemoglobin concentration|metabolite measurement|migraine disorder|monocyte chemotactic protein 3 measurement|myeloid leukocyte count|N-acetylaspartic acid measurement|N-acetylglycine measurement|N-acetylthreonine measurement|N-palmitoylglycine measurement|neutrophil count|NMMA measurement|osteoarthritis|phenylalanine measurement|phospholipids:total lipids ratio|plasma betaine measurement|platelet component distribution width|platelet count|platelet crit|platelet volume|propionylglycine measurement|protein measurement|pulse pressure measurement|pyroglutamine measurement|Red cell distribution width|serine measurement|serum alanine aminotransferase measurement|serum creatinine amount|serum homoarginine amount|serum metabolite measurement|sex hormone-binding globulin measurement|soluble transferrin receptor measurement|systolic blood pressure|taurocholenate sulfate measurement|threonine measurement|tigloylglycine measurement|total blood protein measurement|total cholesterol measurement|trans-2-hexenoylglycine measurement|tyrosine measurement|urate measurement|uric acid measurement|urinary albumin to creatinine ratio|urinary metabolite measurement|urinary potassium to creatinine ratio|urinary sodium to creatinine ratio|vitamin B12 measurement|vitamin D measurement|X-08988 measurement|X-11261 measurement|X-11334 measurement|X-12101 measurement|X-14939 measurement|X-16570 measurement|X-16944 measurement|X-17325 measurement|X-17367 measurement|X-21467 measurement|X-24757 measurement|X-25420 measurement	CPS1
147	rs60286666	A07EA01	Prednisolone	agrp|itga2|mfge8|pla2g10	4	4.14329964431233	0.0277846	1-margaroyl-2-linoleoyl-GPC (17:0/18:2) measurement|1-margaroyl-2-oleoyl-GPC (17:0/18:1) measurement|1-margaroyl-GPC (17:0) measurement|1-nonadecanoyl-GPC (19:0) measurement|1-oleoyl-2-docosahexaenoyl-GPC (18:1/22:6) measurement|1-palmitoyl-2-arachidonoyl-GPI (16:0/20:4) measurement|1-palmitoyl-2-stearoyl-GPC (16:0/18:0) measurement|1-palmitoyl-GPC (16:0) measurement|1-pentadecanoyl-2-linoleoyl-GPC (15:0/18:2) measurement|1-stearoyl-2-arachidonoyl-GPI (18:0/20:4) measurement|1-stearoyl-2-dihomo-linolenoyl-GPI (18:0/20:3n3 or 6) measurement|1-stearoyl-2-linoleoyl-GPI (18:0/18:2) measurement|1-stearoyl-2-oleoyl-GPI (18:0/18:1) measurement|1-stearoyl-GPI (18:0) measurement|18:1 measurement|18:1/20:4) measurement|angiopoietin-related protein 3 measurement|antihyperlipidemic drug use measurement|apolipoprotein A 1 measurement|apolipoprotein B measurement|apolipoprotein E measurement|bilirubin measurement|blood protein measurement|blood VLDL cholesterol amount|C-reactive protein measurement|cholesterol esters in large LDL measurement|cholesterol esters in large VLDL measurement|cholesterol esters in medium LDL measurement|cholesterol esters in medium VLDL measurement|cholesterol in chylomicrons and extremely large VLDL measurement|cholesterol in large VLDL measurement|cholesterol in medium LDL measurement|cholesterol in medium VLDL measurement|cholesterol in small HDL measurement|cholesterol in small VLDL measurement|cholesterol in very large VLDL measurement|cholesterol in very small VLDL measurement|cholesterol to total lipids in large HDL percentage|cholesterol to total lipids in medium HDL percentage|cholesterol to total lipids in medium VLDL percentage|cholesterol to total lipids in small VLDL percentage|cholesterol to total lipids in very large HDL percentage|cholesterol to total lipids in very large VLDL percentage|cholesterol to total lipids in very small VLDL percentage|cholesterol:total lipids ratio|cholesteryl ester measurement|cholesteryl esters to total lipids in large HDL percentage|cholesteryl esters to total lipids in large LDL percentage|cholesteryl esters to total lipids in medium HDL percentage|cholesteryl esters to total lipids in medium LDL percentage|cholesteryl esters to total lipids in medium VLDL percentage|cholesteryl esters to total lipids in small LDL percentage|cholesteryl esters to total lipids in small VLDL percentage|cholesteryl esters to total lipids in very large VLDL percentage|cholesteryl esters to total lipids in very small VLDL percentage|cholesteryl esters:total lipids ratio|choline measurement|chylomicron amount|concentration of chylomicrons and extremely large VLDL particles measurement|cortical thickness|diglyceride measurement|docosahexaenoic acid measurement|drug use measurement|ENO1/FIS1 protein level ratio in blood|esterified cholesterol measurement|familial hyperlipidemia|familial lipoprotein lipase deficiency|fatty acid measurement|free cholesterol in chylomicrons and extremely large VLDL measurement|free cholesterol in IDL measurement|free cholesterol in large LDL measurement|free cholesterol in large VLDL measurement|free cholesterol in medium HDL measurement|free cholesterol in medium LDL measurement|free cholesterol in medium VLDL measurement|free cholesterol in small HDL measurement|free cholesterol in small LDL measurement|free cholesterol in small VLDL measurement|free cholesterol in very large HDL measurement|free cholesterol in very large VLDL measurement|free cholesterol in very small VLDL measurement|free cholesterol in VLDL measurement|free cholesterol measurement|free cholesterol to total lipids in IDL percentage|free cholesterol to total lipids in large LDL percentage|free cholesterol to total lipids in medium LDL percentage|free cholesterol to total lipids in medium VLDL percentage|free cholesterol to total lipids in small LDL percentage|free cholesterol to total lipids in small VLDL percentage|free cholesterol to total lipids in very small VLDL percentage|free cholesterol:total lipids ratio|glomerular filtration rate|glycerophospholipid measurement|glycoprotein measurement|high density lipoprotein cholesterol measurement|HMG CoA reductase inhibitor use measurement|Hypercholesterolemia|hyperlipidemia|Hyperlipidemia|intermediate density lipoprotein measurement|isoleucine measurement|level of Phosphatidylcholine (15:0_18:2) in blood serum|level of Phosphatidylcholine (16:0_18:2) in blood serum|level of Phosphatidylcholine (18:1_18:1) in blood serum|level of Phosphatidylcholine (18:1_18:2) in blood serum|level of Phosphatidylinositol (16:0_18:2) in blood serum|level of Phosphatidylinositol (18:0_18:1) in blood serum|level of Phosphatidylinositol (18:0_18:2) in blood serum|level of Phosphatidylinositol (18:0_20:3) in blood serum|level of Phosphatidylinositol (18:0_20:4) in blood serum|level of Phosphatidylinositol (18:1_18:1) in blood serum|level of Phosphatidylinositol (18:1_18:2) in blood serum|linoleic acid measurement|lipid measurement|lipoprotein measurement|low density lipoprotein cholesterol measurement|metabolic disease|metabolic syndrome|monounsaturated fatty acids; 16:1|non-alcoholic fatty liver disease|non-high density lipoprotein cholesterol measurement|oleoyl-linoleoyl-glycerol (18:1/18:2) [2] measurement|omega-3 polyunsaturated fatty acid measurement|omega-6 polyunsaturated fatty acid measurement|omega-6:omega-3 polyunsaturated fatty acid ratio|phosphatidylcholine (16:0/22:5n3|phosphatidylcholine measurement|phosphatidylinositol measurement|phosphoglycerides measurement|phospholipid measurement|phospholipids in chylomicrons and extremely large VLDL measurement|phospholipids in HDL measurement|phospholipids in IDL measurement|phospholipids in large HDL measurement|phospholipids in large LDL measurement|phospholipids in large VLDL measurement|phospholipids in medium HDL measurement|phospholipids in medium LDL measurement|phospholipids in medium VLDL measurement|phospholipids in small HDL measurement|phospholipids in small LDL measurement|phospholipids in small VLDL measurement|phospholipids in very large VLDL measurement|phospholipids in very small VLDL measurement|phospholipids in VLDL measurement|phospholipids:total lipids ratio|platelet component distribution width|platelet quantity|platelet volume|polyunsaturated fatty acid measurement|polyunsaturated fatty acids to monounsaturated fatty acids ratio|protein measurement|remnant cholesterol measurement|saturated fatty acids measurement|serum metabolite measurement|sleep duration trait|sphingomyelin measurement|total cholesterol in IDL|total cholesterol in large LDL|total cholesterol in large VLDL|total cholesterol in medium LDL|total cholesterol in medium VLDL|total cholesterol in small LDL|total cholesterol in small VLDL|total cholesterol measurement|total lipids in chylomicrons and extremely large VLDL measurement|total lipids in HDL measurement|total lipids in IDL|total lipids in large LDL|total lipids in large VLDL|total lipids in lipoprotein particles measurement|total lipids in medium HDL measurement|total lipids in medium LDL|total lipids in medium VLDL|total lipids in small HDL measurement|total lipids in small LDL|total lipids in small VLDL|total lipids in very large VLDL measurement|total lipids in very small VLDL measurement|total lipids in VLDL measurement|total phospholipids in lipoprotein particles measurement|triglyceride measurement|triglyceride:HDL cholesterol ratio|triglycerides in chylomicrons and extremely large VLDL measurement|triglycerides in HDL measurement|triglycerides in IDL measurement|triglycerides in large HDL measurement|triglycerides in large LDL measurement|triglycerides in large VLDL measurement|triglycerides in LDL measurement|triglycerides in medium HDL measurement|triglycerides in medium LDL measurement|triglycerides in medium VLDL measurement|triglycerides in small HDL measurement|triglycerides in small LDL measurement|triglycerides in small VLDL measurement|triglycerides in very large HDL measurement|triglycerides in very large VLDL measurement|triglycerides in very small VLDL measurement|triglycerides in VLDL measurement|triglycerides to phosphoglycerides ratio|triglycerides to total lipids in IDL percentage|triglycerides to total lipids in large HDL percentage|triglycerides to total lipids in medium HDL percentage|triglycerides to total lipids in medium VLDL percentage|triglycerides to total lipids in small HDL percentage|triglycerides to total lipids in small VLDL percentage|triglycerides to total lipids in very large HDL percentage|triglycerides to total lipids in very small VLDL percentage|triglycerides:total lipids ratio|tumor protein p53-inducible protein 11 measurement|vitamin D measurement|VLDL particle size	DOCK7|USP1|DOCK7-DT
2421	rs892090	G03AA07	Levonorgestrel |Ethinyl Estradiol	bcl2l11|fgfbp3|gpc5|st6gal1|tnfsf12	5	0.385770804202524	0.027872	ABHD14B/APRT protein level ratio in blood|APRT/EREG protein level ratio in blood|APRT/MIF protein level ratio in blood|APRT/NSFL1C protein level ratio in blood|APRT/PSME1 protein level ratio in blood|blood protein measurement|CD40LG/GP6 protein level ratio in blood|CD84/GP6 protein level ratio in blood|CLEC1B/LGALS8 protein level ratio in blood|DAG1/GP6 protein level ratio in blood|DOK2/LAT2 protein level ratio in blood|EGF/GP6 protein level ratio in blood|EGF/MGLL protein level ratio in blood|EGF/MPIG6B protein level ratio in blood|F2R/GP6 protein level ratio in blood|FYB1/GP6 protein level ratio in blood|GP6/HPCAL1 protein level ratio in blood|GP6/LGALS8 protein level ratio in blood|GP6/MANF protein level ratio in blood|GP6/MESD protein level ratio in blood|GP6/MIF protein level ratio in blood|GP6/MPIG6B protein level ratio in blood|GP6/SCARF1 protein level ratio in blood|GP6/SELP protein level ratio in blood|GP6/SEMA4D protein level ratio in blood|GP6/SERPINB1 protein level ratio in blood|GP6/SKAP2 protein level ratio in blood|GP6/STIP1 protein level ratio in blood|GP6/TMSB10 protein level ratio in blood|GP6/YES1 protein level ratio in blood|GRAP2/YES1 protein level ratio in blood|HCLS1/LAT protein level ratio in blood|mitochondrial DNA measurement|platelet component distribution width|platelet quantity|platelet reactivity efficacy|platelet volume|reticulocyte count|reticulocyte measurement|Thromboembolism	GP6-AS1|GP6
1883	rs704	A07EC02	Mesalazine	ptgds	1	71.1870391196327	0.0278993	age-related macular degeneration|apolipoprotein A 1 measurement|apolipoprotein B measurement|blood protein measurement|blood VLDL cholesterol amount|calcipressin-1 measurement|calcium/calmodulin-dependent protein kinase type 1D measurement|cholesterol:total lipids ratio|cholesteryl esters:total lipids ratio|cytoplasmic in blood serum|free cholesterol measurement|free cholesterol:total lipids ratio|high density lipoprotein cholesterol measurement|interleukin 5 measurement|low density lipoprotein cholesterol measurement|mitochondrial in blood serum|mitochondrial measurement|phospholipid measurement|phospholipids:total lipids ratio|semaphorin-3A measurement|systolic blood pressure|triglyceride measurement|UMP-CMP kinase measurement|WNT1-inducible-signaling pathway protein 1 measurement	VTN|SLC46A1|IFT20
821	rs7232	G03AA07	Levonorgestrel |Ethinyl Estradiol	hyal1|lgals3bp|lilrb2|megf10|pla2g10	5	3.53244997499479	0.0279666	Alzheimer disease|dementia|family history of Alzheimer’s disease	MS4A6A|-|MIR6503|MS4A4A
1025	12:7534558_AT_A	C10AA05	Atorvastatin	ces1|ern1	2	11.2998891421736	0.0280406		CD163L1
1790	rs4581712	C10AA05	Atorvastatin	coq7|sdhb	2	11.2998891421736	0.0280406		DYNLRB2-AS1
2363	rs601338	N04BA02	Levodopa |Benserazide|Levodopa |Carbidopa	ddc|leg1	2	11.2998891421736	0.0280406	alcohol consumption quality|alcohol use disorder measurement|blood VLDL cholesterol amount|cholesteryl ester measurement|COVID-19|free cholesterol measurement|high density lipoprotein cholesterol measurement|intermediate density lipoprotein measurement|lipid measurement|lipoprotein measurement|low density lipoprotein cholesterol measurement|phospholipid measurement|self-reported|total cholesterol measurement|triglyceride measurement	FUT2|MAMSTR|RASIP1|FUT1|NTN5
261	1:154580015_TC_T	C10AA05	Atorvastatin	ceacam16|hsd17b14	2	11.2998891421736	0.0280406	apolipoprotein A 1 measurement|body height|cholelithiasis|free androgen index|gallstones|interleukin 6 receptor subunit alpha measurement|sex hormone-binding globulin measurement|vitamin D measurement	ADAR
3276	rs17282078	C10AA05	Atorvastatin	edil3|mfge8	2	11.2998891421736	0.0280406	BMI-adjusted hip circumference|body height|carpal tunnel syndrome|coronary artery disease|cystatin C measurement|open-angle glaucoma|sialic acid-binding Ig-like lectin 12 measurement|vesicular integral-membrane protein VIP36 measurement	UMPS|ITGB5
3996	6:31299489_G_A	C10AA05	Atorvastatin	icam2|il7r	2	11.2998891421736	0.0280406		-|LINC02571|WASF5P
427	rs17597773	C10AA05	Atorvastatin	cpm|treh	2	11.2998891421736	0.0280406	free cholesterol:total lipids ratio|serum albumin amount	HLX-AS1|HLX
4296	rs10642257	C10AA05	Atorvastatin	gusb|sumf2	2	11.2998891421736	0.0280406	apolipoprotein B measurement|blood VLDL cholesterol amount|cholesterol esters in large LDL measurement|cholesterol esters in medium LDL measurement|cholesterol to total lipids in large HDL percentage|cholesterol to total lipids in small HDL percentage|cholesterol to total lipids in small VLDL percentage|cholesterol to total lipids in very large VLDL percentage|cholesterol:total lipids ratio|cholesteryl ester measurement|cholesteryl esters to total lipids in large VLDL percentage|cholesteryl esters to total lipids in small VLDL percentage|cholesteryl esters to total lipids in very large VLDL percentage|cholesteryl esters:total lipids ratio|chylomicron amount|esterified cholesterol measurement|fatty acid measurement|free cholesterol in IDL measurement|free cholesterol in large LDL measurement|free cholesterol in medium LDL measurement|free cholesterol in small LDL measurement|free cholesterol measurement|free cholesterol to total lipids in medium VLDL percentage|free cholesterol to total lipids in small VLDL percentage|free cholesterol:total lipids ratio|glutamine measurement|high density lipoprotein cholesterol measurement|intermediate density lipoprotein measurement|linoleic acid measurement|lipid measurement|low density lipoprotein cholesterol measurement|metabolic syndrome|non-high density lipoprotein cholesterol measurement|phospholipid measurement|phospholipids in IDL measurement|phospholipids in large LDL measurement|phospholipids in small HDL measurement|phospholipids:total lipids ratio|serum alanine aminotransferase measurement|sphingomyelin measurement|total cholesterol in IDL|total cholesterol in large LDL|total cholesterol in medium LDL|total cholesterol in small LDL|total cholesterol measurement|total lipids in IDL|total lipids in large LDL|total lipids in small LDL|triglyceride measurement|triglyceride:HDL cholesterol ratio|triglycerides to total lipids in medium VLDL percentage|triglycerides to total lipids in small VLDL percentage|triglycerides:total lipids ratio|VLDL particle size	MIR148A
4426	rs17715183	C10AA05	Atorvastatin	ces1|sumf2	2	11.2998891421736	0.0280406	CRELD2/NUCB2 protein level ratio in blood	-|LINC03012|GCC1
481	10:5246210_AAAAC_A	C10AA05	Atorvastatin	cntn3|enpp2	2	11.2998891421736	0.0280406	androstenediol (3beta,17beta) disulfate (2) measurement|fatty acid measurement|high density lipoprotein cholesterol measurement|lipid measurement|lipoprotein measurement|phospholipid measurement|triglyceride measurement	ARL4AP3|AKR1C4|AKR1C7P
5039	rs884205	C10AA05	Atorvastatin	chad|dmp1	2	11.2998891421736	0.0280406	alkaline phosphatase measurement|body height|bone tissue density|eye morphology trait|femoral neck bone mineral density|heel bone mineral density|hip|knee|osteoarthritis|osteoporosis|protein measurement|spine bone mineral density|total joint arthroplasty|tumor necrosis factor receptor superfamily member 11A amount	TNFRSF11A
583	rs7898735	C10AA05	Atorvastatin	hsd11b1|smpdl3a	2	11.2998891421736	0.0280406	familial lipoprotein lipase deficiency|low density lipoprotein cholesterol measurement|non-high density lipoprotein cholesterol measurement|serum alanine aminotransferase measurement|total cholesterol measurement|triglyceride measurement|triglyceride:HDL cholesterol ratio	PLA2G12B
2043	rs2725405	C07AB03	Atenolol	cd58|hyou1|icoslg|thbd	4	3.79129983539279	0.0280592		SLC38A10|NDUFAF8|TEPSIN
2407	rs12975366	C07AB03	Atenolol	agxt|egflam|il32|stc2	4	3.79129983539279	0.0280592	high density lipoprotein cholesterol measurement	LILRB5
1001	rs55878006	C03AA01	Bendroflumethiazide	lrrn1	1	Inf	0.0280918	glomerular filtration rate|serum creatinine amount	-
1006	rs6489536	C03AA01	Bendroflumethiazide	fgf23	1	Inf	0.0280918	fibroblast growth factor 23 amount	FGF23
104	rs66539868	C03AA01	Bendroflumethiazide	adam15	1	Inf	0.0280918		MYCBP
1069	rs60860307	C03AA01	Bendroflumethiazide	siglec9	1	Inf	0.0280918		GRIN2B
1121	rs607860	C03AA01	Bendroflumethiazide	krt5	1	Inf	0.0280918	cutaneous squamous cell carcinoma|skin disease	KRT5
1130	rs4759061	C03AA01	Bendroflumethiazide	dmp1	1	Inf	0.0280918	alkaline phosphatase measurement|body height|bone tissue density|erythrocyte volume|mean corpuscular hemoglobin|osteoporosis	SP7
1172	rs12312257	C03AA01	Bendroflumethiazide	siglec9	1	Inf	0.0280918		NAV3
1181	rs56321189	C03AA01	Bendroflumethiazide	siglec9	1	Inf	0.0280918		LINC02822
120	rs72890620	C03AA01	Bendroflumethiazide	siglec9	1	Inf	0.0280918		IPO13
1207	rs115840458	C03AA01	Bendroflumethiazide	stab2	1	Inf	0.0280918		STAB2
1211	rs117801489	C03AA01	Bendroflumethiazide	omd	1	Inf	0.0280918	blood protein measurement|body height|central corneal thickness|COL1A1/OMD protein level ratio in blood|corneal resistance factor|lumican measurement|myelin protein P0 measurement|osteomodulin measurement|protein measurement	GLT8D2
1229	rs11068372	C03AA01	Bendroflumethiazide	myom3	1	Inf	0.0280918	insomnia	FBXO21
125	rs7520050	C03AA01	Bendroflumethiazide	tfrc	1	Inf	0.0280918	ARG1/HMBS protein level ratio in blood|body mass index|brain connectivity attribute|chloride measurement|electrocardiography|erythrocyte count|hearing loss|heart rate|hematocrit|hemoglobin measurement|leukocyte quantity|lymphocyte percentage of leukocytes|monocyte count|neutrophil count|neutrophil percentage of leukocytes|pulse pressure measurement|Red cell distribution width|reticulocyte count|smoking initiation|sodium measurement|vitamin D measurement	MAST2
1281	rs6561643	C03AA01	Bendroflumethiazide	fgf23	1	Inf	0.0280918	fibroblast growth factor 23 amount	-
1282	rs9547922	C03AA01	Bendroflumethiazide	postn	1	Inf	0.0280918	blood protein measurement|breastfeeding duration|gut microbiome measurement	-
1390	rs17118930	C03AA01	Bendroflumethiazide	siglec9	1	Inf	0.0280918		MDGA2
14	rs12035292	C03AA01	Bendroflumethiazide	mstn	1	Inf	0.0280918	BMI-adjusted waist-hip ratio|body composition measurement|monocyte count|platelet crit	-
1505	rs5811639	C03AA01	Bendroflumethiazide	faslg	1	Inf	0.0280918		KLF13
1567	rs12916532	C03AA01	Bendroflumethiazide	ca12	1	Inf	0.0280918		CA12
1631	rs4541022	C03AA01	Bendroflumethiazide	nell1	1	Inf	0.0280918		-
1662	rs2072694	C03AA01	Bendroflumethiazide	sod2	1	Inf	0.0280918		CLCN7
1695	rs373909380	C03AA01	Bendroflumethiazide	ptprz1	1	Inf	0.0280918	biglycan measurement	XYLT1
1755	rs9033	C03AA01	Bendroflumethiazide	omd	1	Inf	0.0280918	body height	B3GNT9
1834	rs142805492	C03AA01	Bendroflumethiazide	ccl21	1	Inf	0.0280918		TUBB8P7
1836	rs2663349	C03AA01	Bendroflumethiazide	col1a1	1	Inf	0.0280918	appendicular lean mass|blood phosphate measurement|body height|brain attribute|cerebral cortex area attribute|heel bone mineral density	MIR3183
1841	17:2026417_GA_G	C03AA01	Bendroflumethiazide	chad	1	Inf	0.0280918	angina pectoris|bone fracture|bone tissue density|coronary artery disease|coronary atherosclerosis|diverticular disease|femoral neck bone mineral density|FEV/FVC ratio|heel bone mineral density|hemorrhage|intraocular pressure measurement|myocardial infarction	MCUR1P1
186	rs141164569	C03AA01	Bendroflumethiazide	siglec9	1	Inf	0.0280918		COL11A1
1918	rs2124282	C03AA01	Bendroflumethiazide	krt5	1	Inf	0.0280918		KRT14
1919	rs7219220	C03AA01	Bendroflumethiazide	tek	1	Inf	0.0280918	circulating fibrinogen levels|hematocrit|mean reticulocyte volume|monocyte count|serum albumin amount	RAB5C
1922	rs71359594	C03AA01	Bendroflumethiazide	aarsd1	1	Inf	0.0280918	AARSD1/CHAC2 protein level ratio in blood|AARSD1/EIF4EBP1 protein level ratio in blood|AARSD1/PIK3AP1 protein level ratio in blood|AARSD1/PPME1 protein level ratio in blood|AARSD1/PSMD9 protein level ratio in blood|AARSD1/PSMG3 protein level ratio in blood|AARSD1/UBAC1 protein level ratio in blood|total blood protein measurement	RUNDC1
1928	rs114641762	C03AA01	Bendroflumethiazide	ceacam8	1	Inf	0.0280918	CEACAM8/PGLYRP1 protein level ratio in blood|eosinophil measurement	-
1958	rs12451299	C03AA01	Bendroflumethiazide	ptprz1	1	Inf	0.0280918		XYLT2
1959	rs144030994	C03AA01	Bendroflumethiazide	chad	1	Inf	0.0280918	protein measurement	CHAD
2017	rs115819112	C03AA01	Bendroflumethiazide	siglec9	1	Inf	0.0280918		FADS6
2053	rs12962668	C03AA01	Bendroflumethiazide	dmp1	1	Inf	0.0280918		COLEC12
2071	rs7238123	C03AA01	Bendroflumethiazide	klk15	1	Inf	0.0280918	blood protein measurement|carbohydrate sulfotransferase 9 measurement|circulating alpha-Klotho measurement	CHST9
208	rs17602729	C03AA01	Bendroflumethiazide	actn2	1	Inf	0.0280918	glomerular filtration rate|serum creatinine amount	AMPD1
2112	rs17065796	C03AA01	Bendroflumethiazide	ccl21	1	Inf	0.0280918	eosinophil count	CCBE1
2136	rs7235273	C03AA01	Bendroflumethiazide	dmp1	1	Inf	0.0280918		NFATC1
2157	rs143001539	C03AA01	Bendroflumethiazide	lmnb2	1	Inf	0.0280918		LMNB2
218	rs7541799	C03AA01	Bendroflumethiazide	klk1	1	Inf	0.0280918	CD69/CDKN2D protein level ratio in blood|CDKN2D/CNPY4 protein level ratio in blood|CDKN2D/CRADD protein level ratio in blood|CDKN2D/HPCAL1 protein level ratio in blood|CDKN2D/PMVK protein level ratio in blood|CDKN2D/SIRT2 protein level ratio in blood|CDKN2D/TBC1D23 protein level ratio in blood|reticulocyte count	TENT5C
2199	rs150384171	C03AA01	Bendroflumethiazide	tcn2	1	Inf	0.0280918	blood protein measurement|transcobalamin-2 measurement	CD320
2206	rs281439	C03AA01	Bendroflumethiazide	icam5	1	Inf	0.0280918	blood protein measurement|intercellular adhesion molecule 5 measurement|protein measurement|sex hormone-binding globulin measurement	ICAM1
2245	rs3826729	C03AA01	Bendroflumethiazide	klk14	1	Inf	0.0280918		USHBP1
2346	rs17357122	C03AA01	Bendroflumethiazide	myom3	1	Inf	0.0280918	creatine kinase measurement	CKM
2347	rs6509231	C03AA01	Bendroflumethiazide	dmp1	1	Inf	0.0280918	Drugs used in diabetes use measurement|HbA1c measurement|type 2 diabetes mellitus	RN7SL836P
2353	rs2072563	C03AA01	Bendroflumethiazide	pglyrp1	1	Inf	0.0280918	blood protein measurement|LCN2/PGLYRP1 protein level ratio in blood|peptidoglycan recognition protein 1 measurement|protein measurement	CCDC61
2380	rs73048483	C03AA01	Bendroflumethiazide	klk15	1	Inf	0.0280918		KLK15
2388	rs2673908	C03AA01	Bendroflumethiazide	siglec9	1	Inf	0.0280918	blood protein measurement|body mass index|C-reactive protein measurement|CD5 measurement|granulocyte percentage of myeloid white cells|monocyte percentage of leukocytes|protein measurement|serum alanine aminotransferase measurement|sialic acid-binding Ig-like lectin 7 amount|sialic acid-binding Ig-like lectin 9 amount|t-cell surface glycoprotein CD5 measurement|uromodulin measurement	SIGLEC18P
2392	rs10417548	C03AA01	Bendroflumethiazide	crtac1	1	Inf	0.0280918	ganglion or cyst of synovium/tendon/bursa	HAS1
2410	rs34464703	C03AA01	Bendroflumethiazide	lilra5	1	Inf	0.0280918	apolipoprotein A 1 measurement|blood protein measurement|cholesterol esters in large HDL measurement|cholesterol to total lipids in medium HDL percentage|cholesterol:total lipids ratio|cholesteryl ester measurement|cholesteryl esters to total lipids in large HDL percentage|cholesteryl esters:total lipids ratio|free cholesterol in large HDL measurement|free cholesterol in very large HDL measurement|free cholesterol measurement|free cholesterol:total lipids ratio|HDL particle size|high density lipoprotein cholesterol measurement|leukocyte immunoglobulin-like receptor subfamily A member 5 measurement|level of leukocyte immunoglobulin-like receptor subfamily A member 5 in blood serum|lipid measurement|lipoprotein measurement|low density lipoprotein cholesterol measurement|phospholipids in large HDL measurement|phospholipids in very large HDL measurement|phospholipids:total lipids ratio|total cholesterol change measurement|total cholesterol measurement|total lipids in large HDL|total lipids in very large HDL measurement	LILRA5
2413	rs417477	C03AA01	Bendroflumethiazide	lilrb4	1	Inf	0.0280918	BTN2A1/LILRB4 protein level ratio in blood|CD4/LILRB4 protein level ratio in blood|CD74/LILRB4 protein level ratio in blood	LILRB4
2452	rs74523437	C03AA01	Bendroflumethiazide	il1rl1	1	Inf	0.0280918		-
2471	rs560357352	C03AA01	Bendroflumethiazide	nell1	1	Inf	0.0280918	blood urea nitrogen measurement|cystatin C measurement|glomerular filtration rate|gout|thyroid stimulating hormone amount	PTGES3P2
2488	rs201258494	C03AA01	Bendroflumethiazide	crim1	1	Inf	0.0280918		CRIM1-DT
2509	rs56153341	C03AA01	Bendroflumethiazide	siglec9	1	Inf	0.0280918		RTN4
2542	rs62155324	C03AA01	Bendroflumethiazide	nell1	1	Inf	0.0280918	BMI-adjusted waist-hip ratio	-
2544	rs1155426	C03AA01	Bendroflumethiazide	faslg	1	Inf	0.0280918		PLEK
2551	rs2706762	C03AA01	Bendroflumethiazide	lmnb2	1	Inf	0.0280918	alkaline phosphatase measurement|blood protein measurement|chronotype measurement|cognitive function measurement|educational attainment|flavin adenine dinucleotide (FAD) measurement|mathematical ability|protein measurement|self reported educational attainment|socioeconomic status	PCYOX1
2557	rs139010281	C03AA01	Bendroflumethiazide	siglec9	1	Inf	0.0280918		DYSF
257	rs114678888	C03AA01	Bendroflumethiazide	s100a13	1	Inf	0.0280918		S100A13
2593	rs34543905	C03AA01	Bendroflumethiazide	ceacam8	1	Inf	0.0280918	CEACAM8/PGLYRP1 protein level ratio in blood	C2orf49
2637	rs35275076	C03AA01	Bendroflumethiazide	klk1	1	Inf	0.0280918	blood urea nitrogen measurement|gout|urate measurement	TFCP2L1
2639	rs1799809	C03AA01	Bendroflumethiazide	proc	1	Inf	0.0280918	blood protein measurement|body height|F9/PROC protein level ratio in blood|protein C measurement|venous thromboembolism|vitamin K-dependent protein C measurement	PROC
2662	rs2457390	C03AA01	Bendroflumethiazide	gpa33	1	Inf	0.0280918	mathematical ability|serum creatinine amount|smoking behavior|smoking initiation	TEX41
2697	rs10445765	C03AA01	Bendroflumethiazide	nell1	1	Inf	0.0280918	balding measurement	HOXD10
273	rs1570805	C03AA01	Bendroflumethiazide	sod2	1	Inf	0.0280918	(S)-a-amino-omega-caprolactam measurement|metabolite measurement|protein measurement	GLMP
2731	rs72934601	C03AA01	Bendroflumethiazide	ren	1	Inf	0.0280918	alkaline phosphatase measurement|Alzheimer disease|angina pectoris|apolipoprotein B measurement|appendicular lean mass|body fat percentage|breastfeeding duration|coronary artery disease|coronary atherosclerosis|cortical thickness|diastolic blood pressure change measurement|drug use measurement|educational attainment|gut microbiome measurement|heart disease|hemoglobin measurement|insomnia|low density lipoprotein cholesterol measurement|migraine disorder|myocardial infarction|neuroimaging measurement|non-lobar intracerebral hemorrhage|pulse pressure measurement|renin measurement|serum creatinine amount|small vessel stroke|smoking initiation|stroke|total cholesterol measurement|white matter hyperintensity measurement|white matter integrity	NBEAL1
2739	rs10180744	C03AA01	Bendroflumethiazide	siglec9	1	Inf	0.0280918		FASTKD2
2747	rs112905092	C03AA01	Bendroflumethiazide	klk15	1	Inf	0.0280918	blood urea nitrogen measurement|diastolic blood pressure|glomerular filtration rate|systolic blood pressure	IKZF2
2750	rs10932542	C03AA01	Bendroflumethiazide	vwc2l	1	Inf	0.0280918		VWC2L-IT1
2757	rs6436124	C03AA01	Bendroflumethiazide	pglyrp1	1	Inf	0.0280918	educational attainment|LCN2/PGLYRP1 protein level ratio in blood|lymphocyte percentage of leukocytes|smoking initiation	RETREG2
2775	rs62193248	C03AA01	Bendroflumethiazide	dner	1	Inf	0.0280918	body fat percentage|body mass index|delta and Notch-like epidermal growth factor-related receptor measurement|delta/notch like EGF Repeat Containing protein measurement|fat pad mass|glomerular filtration rate|grip strength measurement|lymphocyte count|vital capacity|waist-hip ratio	-
2857	rs6141314	C03AA01	Bendroflumethiazide	hepacam2	1	Inf	0.0280918	cigarettes per day measurement|endometriosis|eosinophil count|eosinophil percentage of leukocytes|erythrocyte count|HBEGF/PDGFB protein level ratio in blood|insomnia|mean corpuscular hemoglobin concentration|mean reticulocyte volume|monocyte count|pain|platelet crit|Red cell distribution width|reticulocyte count|reticulocyte measurement|smoking behavior|smoking behavior trait|smoking initiation|smoking status measurement	NOL4L
2866	rs1205340	C03AA01	Bendroflumethiazide	faslg	1	Inf	0.0280918	BMI-adjusted hip circumference|cerebral cortex area attribute|diet measurement|FEV/FVC ratio|glomerular filtration rate|high density lipoprotein cholesterol measurement|lean body mass|serum alanine aminotransferase measurement|serum creatinine amount|sex hormone-binding globulin measurement|smoking behavior|smoking status measurement	-
2904	rs41305805	C03AA01	Bendroflumethiazide	serpini1	1	Inf	0.0280918	ALDH1A1/RBKS protein level ratio in blood	ZNF335
2915	rs913672	C03AA01	Bendroflumethiazide	lilra5	1	Inf	0.0280918	monocyte count|monocyte measurement	LINC01270
2952	rs2826851	C03AA01	Bendroflumethiazide	ncam2	1	Inf	0.0280918	blood protein measurement	NCAM2
2957	rs117214	C03AA01	Bendroflumethiazide	sod2	1	Inf	0.0280918	body height	BACH1-IT1
2976	rs2065302	C03AA01	Bendroflumethiazide	fabp3	1	Inf	0.0280918		MORC3
3001	rs66482320	C03AA01	Bendroflumethiazide	klk1	1	Inf	0.0280918	self reported educational attainment	FAM3B
3008	rs4920078	C03AA01	Bendroflumethiazide	heph	1	Inf	0.0280918		PRDM15
3009	rs8127300	C03AA01	Bendroflumethiazide	il1rl1	1	Inf	0.0280918		UMODL1-AS1
3021	rs36182034	C03AA01	Bendroflumethiazide	col18a1	1	Inf	0.0280918	glomerular filtration rate|serum creatinine amount	COL18A1
3054	rs137203	C03AA01	Bendroflumethiazide	sez6l	1	Inf	0.0280918		SEZ6L
3057	rs5752776	C03AA01	Bendroflumethiazide	faslg	1	Inf	0.0280918	alkaline phosphatase measurement|aspartate aminotransferase measurement|aspartate aminotransferase to alanine aminotransferase ratio|bilirubin measurement|cup-to-disc ratio measurement|drug use measurement|esophageal carcinoma|esophageal squamous cell carcinoma|free androgen index|glaucoma|gout|non-alcoholic fatty liver disease|open-angle glaucoma|optic cup area|optic disc area|optic disc size trait|serum alanine aminotransferase measurement|serum gamma-glutamyl transferase measurement|sex hormone-binding globulin measurement|squamous cell carcinoma|testosterone measurement|triglyceride measurement	CHEK2
3062	rs740234	C03AA01	Bendroflumethiazide	tcn2	1	Inf	0.0280918	body height|glomerular filtration rate	TCN2
309	rs10799940	C03AA01	Bendroflumethiazide	ren	1	Inf	0.0280918	granulocyte count|smoking initiation|smoking status measurement|waist-hip ratio	-
3111	rs9839475	C03AA01	Bendroflumethiazide	lrrn1	1	Inf	0.0280918	leucine-rich repeat neuronal protein 1 measurement	SUMF1
312	rs72689399	C03AA01	Bendroflumethiazide	gpa33	1	Inf	0.0280918	Churg-Strauss syndrome|EPCAM/GPA33 protein level ratio in blood	GPA33
3174	rs1994490	C03AA01	Bendroflumethiazide	sod2	1	Inf	0.0280918		FYCO1
3178	rs121434601	C03AA01	Bendroflumethiazide	pth1r	1	Inf	0.0280918		PTH1R
3225	rs6802023	C03AA01	Bendroflumethiazide	epcam	1	Inf	0.0280918	alcohol consumption quality|educational attainment|intraocular pressure measurement|systolic blood pressure	-
3226	rs9310201	C03AA01	Bendroflumethiazide	gpa33	1	Inf	0.0280918	anorexia nervosa|Tourette syndrome	-
3227	rs7616330	C03AA01	Bendroflumethiazide	il1rl1	1	Inf	0.0280918		FOXP1
3233	rs766206762	C03AA01	Bendroflumethiazide	gpa33	1	Inf	0.0280918	electrocardiography|left ventricular structural measurement|peak expiratory flow|PR interval|QRS duration	PDZRN3
3237	rs2316653	C03AA01	Bendroflumethiazide	c4bpb	1	Inf	0.0280918	body mass index|body weight|urate measurement|vitamin k-dependent protein S measurement	-
3239	rs9822589	C03AA01	Bendroflumethiazide	c4bpb	1	Inf	0.0280918	fat pad mass	-
3262	3:113448381_TTTTC_T	C03AA01	Bendroflumethiazide	sod2	1	Inf	0.0280918	femoral neck bone mineral density|heel bone mineral density	NAA50
3282	rs62264113	C03AA01	Bendroflumethiazide	sod2	1	Inf	0.0280918	body height|low density lipoprotein cholesterol measurement|rheumatoid arthritis	MIR6825
3283	rs9859117	C03AA01	Bendroflumethiazide	pglyrp1	1	Inf	0.0280918	BMI-adjusted waist-hip ratio|high density lipoprotein cholesterol measurement|LCN2/PGLYRP1 protein level ratio in blood|protein measurement|refractive error|triglyceride measurement|triglyceride:HDL cholesterol ratio	ABTB1
329	rs730278	C03AA01	Bendroflumethiazide	idua	1	Inf	0.0280918	body height	-
3292	rs2715634	C03AA01	Bendroflumethiazide	tfrc	1	Inf	0.0280918		TF
33	rs880315	C03AA01	Bendroflumethiazide	ren	1	Inf	0.0280918	Agents acting on the renin-angiotensin system use measurement|aldosterone-producing adenoma|Antihypertensive use measurement|apolipoprotein B measurement|atrial fibrillation|Beta blocking agent use measurement|blood sodium bicarbonate amount|Calcium channel blocker use measurement|cryptic phenotype measurement|diastolic blood pressure|diastolic blood pressure change measurement|Diuretic use measurement|drug use measurement|essential hypertension|family history|HbA1c measurement|heart failure|hypertension|low density lipoprotein cholesterol measurement|lymphocyte count|mean arterial pressure|Moderate albuminuria|neutrophil count|potassium deficiency disease|potassium measurement|pulse pressure measurement|sodium measurement|systolic blood pressure|total cholesterol measurement|treatment-resistant hypertension|triglyceride measurement|urinary albumin to creatinine ratio	CASZ1
330	rs859670	C03AA01	Bendroflumethiazide	faslg	1	Inf	0.0280918		-
3306	rs920570	C03AA01	Bendroflumethiazide	il1rl1	1	Inf	0.0280918	N-glycan measurement|serum IgG glycosylation measurement	-
3338	rs2055026	C03AA01	Bendroflumethiazide	serpini1	1	Inf	0.0280918	diastolic blood pressure|educational attainment|systolic blood pressure	SERPINI1
3416	rs3817672	C03AA01	Bendroflumethiazide	tfrc	1	Inf	0.0280918	erythrocyte volume|level of transferrin receptor protein 1 in blood serum|mean corpuscular hemoglobin|mean corpuscular hemoglobin concentration|Red cell distribution width|total iron binding capacity|transferrin saturation measurement	TFRC
3430	rs3748034	C03AA01	Bendroflumethiazide	col18a1	1	Inf	0.0280918	alcohol consumption quality|cholesteryl esters to total lipids in medium LDL percentage|hepatocyte growth factor amount|HGF/PLAUR protein level ratio in blood	HGFAC
3433	rs139750425	C03AA01	Bendroflumethiazide	mertk	1	Inf	0.0280918	coronary artery disease|low density lipoprotein cholesterol measurement	DOK7
344	rs116448311	C03AA01	Bendroflumethiazide	npl	1	Inf	0.0280918	N-acetylneuraminate measurement	LAMC1
3445	4:8597746_ACTTCCAGC_A	C03AA01	Bendroflumethiazide	sod3	1	Inf	0.0280918		CPZ
3459	rs4536908	C03AA01	Bendroflumethiazide	klk15	1	Inf	0.0280918		PPARGC1A
3508	rs73826860	C03AA01	Bendroflumethiazide	siglec9	1	Inf	0.0280918		SULT1D1P
3551	rs187930321	C03AA01	Bendroflumethiazide	dmp1	1	Inf	0.0280918		DMP1
3553	rs7688308	C03AA01	Bendroflumethiazide	chad	1	Inf	0.0280918		-
3591	rs13118687	C03AA01	Bendroflumethiazide	ren	1	Inf	0.0280918	Agents acting on the renin-angiotensin system use measurement|atrial fibrillation|fibrinopeptide A measurement|systolic blood pressure	ENPEP
3596	rs71610255	C03AA01	Bendroflumethiazide	mstn	1	Inf	0.0280918	level of serum globulin type protein|low density lipoprotein cholesterol measurement|reticulocyte measurement|sex hormone-binding globulin measurement|total blood protein measurement|total cholesterol measurement	MRPL42P1
3643	rs114532228	C03AA01	Bendroflumethiazide	siglec9	1	Inf	0.0280918		-
3662	rs71598526	C03AA01	Bendroflumethiazide	ptprs	1	Inf	0.0280918		MRPS36P2
3665	rs72711370	C03AA01	Bendroflumethiazide	nell1	1	Inf	0.0280918		AHRR
3681	rs455213	C03AA01	Bendroflumethiazide	nell1	1	Inf	0.0280918	hematocrit|hemoglobin measurement|platelet count|red blood cell density|urate measurement|uric acid measurement	RAI14
3704	rs116734477	C03AA01	Bendroflumethiazide	cpb2	1	Inf	0.0280918	alkaline phosphatase measurement|apolipoprotein B measurement|blood VLDL cholesterol amount|C-reactive protein measurement|cholesterol in large LDL measurement|cholesterol:total lipids ratio|cholesteryl ester measurement|cholesteryl esters:total lipids ratio|erythrocyte attribute|free cholesterol in large LDL measurement|free cholesterol in LDL measurement|free cholesterol in medium LDL measurement|free cholesterol in small LDL measurement|free cholesterol measurement|high density lipoprotein cholesterol measurement|intermediate density lipoprotein measurement|level of serum globulin type protein|lipid measurement|low density lipoprotein cholesterol measurement|mean reticulocyte volume|non-high density lipoprotein cholesterol measurement|phospholipid measurement|phospholipids in large LDL measurement|phospholipids in LDL measurement|phospholipids in medium LDL measurement|phospholipids in small LDL measurement|phospholipids:total lipids ratio|reticulocyte count|reticulocyte measurement|serum albumin amount|serum gamma-glutamyl transferase measurement|total cholesterol measurement|total lipids in large LDL|total lipids in LDL measurement|total lipids in medium LDL|type 2 diabetes mellitus	PELO-AS1
3710	rs11443126	C03AA01	Bendroflumethiazide	lrrn1	1	Inf	0.0280918	albuminuria|body composition measurement|body mass index|diastolic blood pressure|HbA1c measurement|high density lipoprotein cholesterol measurement|insulin measurement|metabolic syndrome|reticulocyte count|reticulocyte measurement|serum alanine aminotransferase measurement|serum creatinine amount|serum gamma-glutamyl transferase measurement|systolic blood pressure|type 2 diabetes mellitus|urinary albumin to creatinine ratio	ARL15
3715	rs161651	C03AA01	Bendroflumethiazide	il31ra	1	Inf	0.0280918		IL31RA
373	rs193280350	C03AA01	Bendroflumethiazide	ren	1	Inf	0.0280918	renin measurement	-
3740	rs10037254	C03AA01	Bendroflumethiazide	iqgap2	1	Inf	0.0280918	IQGAP2/STX4 protein level ratio in blood	IQGAP2
3760	rs56227925	C03AA01	Bendroflumethiazide	siglec9	1	Inf	0.0280918		-
3832	rs12517169	C03AA01	Bendroflumethiazide	tfrc	1	Inf	0.0280918	soluble transferrin receptor measurement	NDFIP1
3855	rs180910059	C03AA01	Bendroflumethiazide	siglec9	1	Inf	0.0280918		G3BP1
3885	rs1974797	C03AA01	Bendroflumethiazide	nell1	1	Inf	0.0280918		-
3920	rs457759	C03AA01	Bendroflumethiazide	sod2	1	Inf	0.0280918	Red cell distribution width	LYRM4
4005	rs1058026	C03AA01	Bendroflumethiazide	adam15	1	Inf	0.0280918	BMI-adjusted hip circumference|cirrhosis of liver|complement C4 measurement	MIR6891
4038	rs1980496	C03AA01	Bendroflumethiazide	klk14	1	Inf	0.0280918	Dupuytren Contracture|streptococcus seropositivity	TSBP1
4050	rs12722013	C03AA01	Bendroflumethiazide	ccl21	1	Inf	0.0280918	C-C motif chemokine 21 measurement	HLA-DPB1
4068	rs79899159	C03AA01	Bendroflumethiazide	siglec9	1	Inf	0.0280918		-
408	rs7548219	C03AA01	Bendroflumethiazide	hepacam2	1	Inf	0.0280918	erythrocyte count|erythrocyte volume|mean corpuscular hemoglobin|monocyte count|neutrophil count	TRAF3IP3
4104	rs2207136	C03AA01	Bendroflumethiazide	nell1	1	Inf	0.0280918	brain attribute|diet measurement|Myopia|refractive error	TFAP2B
4138	rs34578923	C03AA01	Bendroflumethiazide	nell1	1	Inf	0.0280918	age at menarche|attention deficit hyperactivity disorder|body mass index|depressive symptom measurement|insomnia|insomnia measurement|irritable bowel syndrome|lean body mass|major depressive disorder|nephrolithiasis|neuroticism measurement|smoking behavior|smoking initiation|social inhibition quality|substance abuse|wellbeing measurement	ASCC3
4174	rs11422080	C03AA01	Bendroflumethiazide	ptprk	1	Inf	0.0280918	age at menarche	PTPRK-AS1
4187	rs9321402	C03AA01	Bendroflumethiazide	mstn	1	Inf	0.0280918	age-related hearing impairment|anterior thigh muscle fat infiltration measurement|BMI-adjusted hip circumference|body composition measurement|glomerular filtration rate|hearing loss|posterior thigh muscle fat infiltration measurement|Sensorineural hearing impairment|serum creatinine amount	EYA4
4227	rs9457699	C03AA01	Bendroflumethiazide	sod2	1	Inf	0.0280918		-
424	rs61823192	C03AA01	Bendroflumethiazide	pi16	1	Inf	0.0280918	BMI-adjusted hip circumference|BMI-adjusted waist-hip ratio|diastolic blood pressure change measurement|diverticular disease|pulse pressure measurement|serum alanine aminotransferase measurement|vital capacity	LYPLAL1-DT
4265	rs2969036	C03AA01	Bendroflumethiazide	notch3	1	Inf	0.0280918	Calcium channel blocker use measurement|diastolic blood pressure|heel bone mineral density|reticulocyte count|reticulocyte measurement|systolic blood pressure	-
4303	rs60772526	C03AA01	Bendroflumethiazide	ren	1	Inf	0.0280918	Agents acting on the renin-angiotensin system use measurement|albuminuria|Antihypertensive use measurement|Beta blocking agent use measurement|Calcium channel blocker use measurement|diastolic blood pressure|diastolic blood pressure change measurement|Diuretic use measurement|essential hypertension|hypertension|mean arterial pressure|potassium deficiency disease|potassium measurement|primary aldosteronism|pulse pressure measurement|sodium measurement|systolic blood pressure|urinary albumin to creatinine ratio	HOTTIP
4313	rs17324153	C03AA01	Bendroflumethiazide	scrn1	1	Inf	0.0280918	ABHD14B/SCRN1 protein level ratio in blood|ENO2/SCRN1 protein level ratio in blood	SCRN1
4357	rs73701901	C03AA01	Bendroflumethiazide	siglec9	1	Inf	0.0280918		-
4359	rs7779868	C03AA01	Bendroflumethiazide	siglec9	1	Inf	0.0280918		-
4388	rs6465510	C03AA01	Bendroflumethiazide	dmp1	1	Inf	0.0280918	body height|bone disease|bone fracture|bone tissue density|femoral neck bone mineral density|heel bone mineral density|osteoporosis|reticulocyte count|reticulocyte measurement|spine bone mineral density	SEM1
4405	rs144808229	C03AA01	Bendroflumethiazide	siglec9	1	Inf	0.0280918		-
4423	rs772220206	C03AA01	Bendroflumethiazide	ptprz1	1	Inf	0.0280918	heel bone mineral density	-
447	rs4762	C03AA01	Bendroflumethiazide	agt	1	Inf	0.0280918	protein measurement	AGT
4476	rs10270657	C03AA01	Bendroflumethiazide	idua	1	Inf	0.0280918		-
4493	rs71514503	C03AA01	Bendroflumethiazide	col1a1	1	Inf	0.0280918		RN7SL178P
451	1:234104213_GTTTTTCTTTTTC_G	C03AA01	Bendroflumethiazide	ren	1	Inf	0.0280918		SLC35F3
4510	rs1293308	C03AA01	Bendroflumethiazide	lrrn1	1	Inf	0.0280918		CTSB
4553	8:23745768_GTA_G	C03AA01	Bendroflumethiazide	stc1	1	Inf	0.0280918	serum urea amount|stanniocalcin-1 measurement	-
4574	rs117343599	C03AA01	Bendroflumethiazide	faslg	1	Inf	0.0280918	sex hormone-binding globulin measurement	TM2D2
4579	rs4737010	C03AA01	Bendroflumethiazide	tfrc	1	Inf	0.0280918	erythrocyte volume|HbA1c measurement|hematocrit|hemoglobin A1 measurement|hemolysis|iron biomarker measurement|lymphocyte count|lymphocyte percentage of leukocytes|mean corpuscular hemoglobin concentration|mean reticulocyte volume|monocyte count|neutrophil count|neutrophil percentage of leukocytes|platelet count|Red cell distribution width|reticulocyte count|reticulocyte measurement	ANK1
4617	rs10481112	C03AA01	Bendroflumethiazide	tek	1	Inf	0.0280918	appendicular lean mass|biological sex|BMI-adjusted waist circumference|BMI-adjusted waist-hip ratio|body height|body mass index|heel bone mineral density|matrix metalloproteinase-16 measurement	-
4666	rs1372450	C03AA01	Bendroflumethiazide	col1a1	1	Inf	0.0280918	alkaline phosphatase measurement|blood phosphate measurement|body height|brain attribute|cleft lip|Cleft palate|cortical thickness|heel bone mineral density	CCDC26
4686	rs183332045	C03AA01	Bendroflumethiazide	hepacam2	1	Inf	0.0280918		GFUS
4696	rs34894356	C03AA01	Bendroflumethiazide	dner	1	Inf	0.0280918	magnesium measurement	-
47	rs12755944	C03AA01	Bendroflumethiazide	klk1	1	Inf	0.0280918	hematocrit|hemoglobin measurement|red blood cell density|thigh muscle volume	CLCNKB
4723	rs682632	C03AA01	Bendroflumethiazide	tek	1	Inf	0.0280918	angiopoietin-1 receptor|angiopoietin-1 receptor measurement|blood protein measurement|soluble measurement	TEK
4737	rs2812378	C03AA01	Bendroflumethiazide	ccl21	1	Inf	0.0280918	anti-citrullinated protein antibody seropositivity|C-C motif chemokine 21 measurement|rheumatoid arthritis|rheumatoid factor seropositivity measurement	CCL21
4748	rs11142926	C03AA01	Bendroflumethiazide	fgf23	1	Inf	0.0280918	cystatin C measurement|glomerular filtration rate	TMEM252-DT
4749	rs11139063	C03AA01	Bendroflumethiazide	hepacam2	1	Inf	0.0280918		APBA1
4750	rs12683555	C03AA01	Bendroflumethiazide	mamdc2	1	Inf	0.0280918		-
4797	rs2151597	C03AA01	Bendroflumethiazide	mb	1	Inf	0.0280918	aspartate aminotransferase measurement|BMI-adjusted waist-hip ratio|glomerular filtration rate|vital capacity	TMEFF1
4814	rs13300680	C03AA01	Bendroflumethiazide	klk14	1	Inf	0.0280918	breast carcinoma	-
4818	rs62571868	C03AA01	Bendroflumethiazide	adam15	1	Inf	0.0280918		SVEP1
4821	rs10980802	C03AA01	Bendroflumethiazide	lilra5	1	Inf	0.0280918	basophil count|birth weight|BMI-adjusted hip circumference|BMI-adjusted waist-hip ratio|body height at birth|corneal resistance factor|granulocyte percentage of myeloid white cells|leukocyte quantity|monocyte count|monocyte measurement|monocyte percentage of leukocytes|myeloid leukocyte count|neutrophil percentage of leukocytes|parental genotype effect measurement|waist-hip ratio	-
4837	rs11536887	C03AA01	Bendroflumethiazide	siglec9	1	Inf	0.0280918		TLR4
4844	rs369508364	C03AA01	Bendroflumethiazide	notch3	1	Inf	0.0280918	appendicular lean mass|body height	ZBTB26
4880	rs7041446	C03AA01	Bendroflumethiazide	fcn2	1	Inf	0.0280918	mannan-binding lectin serine protease 1 amount|protein FAM134B measurement|SUN domain-containing protein 3 measurement	FCN2
4902	rs34094743	C03AA01	Bendroflumethiazide	faslg	1	Inf	0.0280918		-
4911	X:22012912_TA_T	C03AA01	Bendroflumethiazide	dmp1	1	Inf	0.0280918		SMS
4939	rs746745116	C03AA01	Bendroflumethiazide	heph	1	Inf	0.0280918		HEPH
4967	rs180956060	C03AA01	Bendroflumethiazide	ptprs	1	Inf	0.0280918	serum alanine aminotransferase measurement|sex hormone-binding globulin measurement|testosterone measurement	BCORL1
501	rs782558462	C03AA01	Bendroflumethiazide	cd248	1	Inf	0.0280918	monocyte count	SLC39A12
5080	rs2738144	C03AA01	Bendroflumethiazide	ceacam8	1	Inf	0.0280918	blood protein measurement	DEFA10P
5104	rs6474527	C03AA01	Bendroflumethiazide	crim1	1	Inf	0.0280918		ADAM9
5164	rs145244580	C03AA01	Bendroflumethiazide	hepacam2	1	Inf	0.0280918		HEPACAM2
5165	rs11647454	C03AA01	Bendroflumethiazide	hepacam2	1	Inf	0.0280918		ZFPM1-AS1
5178	rs12052585	C03AA01	Bendroflumethiazide	il1rl1	1	Inf	0.0280918		SLC8A1
5193	rs981625	C03AA01	Bendroflumethiazide	klk14	1	Inf	0.0280918	allergic rhinitis|asthma|childhood onset asthma|Eczematoid dermatitis	LINC00393
5197	rs7240884	C03AA01	Bendroflumethiazide	krt5	1	Inf	0.0280918		PMAIP1
520	rs6481597	C03AA01	Bendroflumethiazide	myom3	1	Inf	0.0280918	aspartate aminotransferase measurement|body height	SVIL-AS1
5231	rs6700245	C03AA01	Bendroflumethiazide	myom3	1	Inf	0.0280918		MYOM3
5242	9:95106244_CA_C	C03AA01	Bendroflumethiazide	omd	1	Inf	0.0280918		CENPP
5249	rs371147134	C03AA01	Bendroflumethiazide	pglyrp1	1	Inf	0.0280918		-
5268	rs138157215	C03AA01	Bendroflumethiazide	ptprs	1	Inf	0.0280918		PKP3
5269	rs55763631	C03AA01	Bendroflumethiazide	ptprs	1	Inf	0.0280918		PTPRS
5270	rs149363012	C03AA01	Bendroflumethiazide	ptprz1	1	Inf	0.0280918	thyroid stimulating hormone amount	B4GALNT3
5290	rs148783636	C03AA01	Bendroflumethiazide	siglec10	1	Inf	0.0280918		NIFKP6
5295	rs13412136	C03AA01	Bendroflumethiazide	siglec9	1	Inf	0.0280918		-
5296	rs116546485	C03AA01	Bendroflumethiazide	siglec9	1	Inf	0.0280918		PCA3
5305	rs4660	C03AA01	Bendroflumethiazide	spp1	1	Inf	0.0280918		SPP1
532	rs112099050	C03AA01	Bendroflumethiazide	siglec9	1	Inf	0.0280918		ARHGAP22
558	rs112234435	C03AA01	Bendroflumethiazide	siglec9	1	Inf	0.0280918		RUFY2
570	rs62625031	C03AA01	Bendroflumethiazide	dner	1	Inf	0.0280918		TSPAN15
639	rs56007204	C03AA01	Bendroflumethiazide	crtac1	1	Inf	0.0280918	protein measurement	CRTAC1
686	rs28741041	C03AA01	Bendroflumethiazide	cpxm2	1	Inf	0.0280918	appendicular lean mass	CPXM2
690	rs73381952	C03AA01	Bendroflumethiazide	siglec9	1	Inf	0.0280918		-
693	10:133993479_AGT_A	C03AA01	Bendroflumethiazide	siglec9	1	Inf	0.0280918		JAKMIP3-AS1
717	rs569550	C03AA01	Bendroflumethiazide	ren	1	Inf	0.0280918	Agents acting on the renin-angiotensin system use measurement|Antihypertensive use measurement|atrial fibrillation|Beta blocking agent use measurement|breast carcinoma|Calcium channel blocker use measurement|cryptic phenotype measurement|diastolic blood pressure|Diuretic use measurement|essential hypertension|heart failure|hypertension|mean arterial pressure|potassium deficiency disease|potassium measurement|primary aldosteronism|pulse pressure measurement|systolic blood pressure	LSP1
733	rs7938316	C03AA01	Bendroflumethiazide	klk1	1	Inf	0.0280918		AMPD3
761	rs61652119	C03AA01	Bendroflumethiazide	nell1	1	Inf	0.0280918	blood protein measurement|body mass index|ERBB4/NELL1 protein level ratio in blood|metabolic syndrome|protein FAM189A2 measurement|protein kinase C-binding protein NELL1 measurement|protein measurement|type 2 diabetes mellitus	NELL1
796	rs45478798	C03AA01	Bendroflumethiazide	siglec9	1	Inf	0.0280918		CHST1
820	rs750491413	C03AA01	Bendroflumethiazide	ceacam8	1	Inf	0.0280918	leukocyte quantity|neutrophil count|soluble triggering receptor expressed on myeloid cells 2 measurement	MS4A2
830	rs114853538	C03AA01	Bendroflumethiazide	siglec9	1	Inf	0.0280918		RNU6-1243P
84	rs2736831	C03AA01	Bendroflumethiazide	extl1	1	Inf	0.0280918		EXTL1
840	rs12789028	C03AA01	Bendroflumethiazide	dmp1	1	Inf	0.0280918	aspartate aminotransferase to alanine aminotransferase ratio|body fat percentage|body height|body mass index|cup-to-disc ratio measurement|diabetic eye disease|diabetic retinopathy|educational attainment|eosinophil count|fat pad mass|glaucoma|HbA1c measurement|heart rate|heel bone mineral density|hemoglobin measurement|JT interval|lean body mass|lymphocyte count|major depressive disorder|open-angle glaucoma|optic cup area|periodontitis|prostate specific antigen amount|pulse pressure measurement|QT interval|sex hormone-binding globulin measurement|type 2 diabetes mellitus|visceral adipose tissue quantity|waist-hip ratio	LTBP3
851	rs182547559	C03AA01	Bendroflumethiazide	cd248	1	Inf	0.0280918		CD248
855	rs74475366	C03AA01	Bendroflumethiazide	siglec9	1	Inf	0.0280918		CABP2
861	rs755760	C03AA01	Bendroflumethiazide	postn	1	Inf	0.0280918	BMI-adjusted hip circumference|body height|bone fracture|hair color|heel bone mineral density	TPCN2
871	rs594144	C03AA01	Bendroflumethiazide	lrrn1	1	Inf	0.0280918		NEU3
882	rs11019400	C03AA01	Bendroflumethiazide	ctsc	1	Inf	0.0280918	blood protein measurement|CTSC/PLA2G15 protein level ratio in blood|dipeptidyl peptidase 1 measurement|monocyte count	CTSC
921	rs11512560	C03AA01	Bendroflumethiazide	fcn2	1	Inf	0.0280918	blood protein measurement|ficolin-1 measurement|ficolin-2 measurement|mannan-binding lectin serine protease 1 amount|protein FAM134B measurement|protein measurement|SUN domain-containing protein 3 measurement	NXPE1
959	rs648710	C03AA01	Bendroflumethiazide	faslg	1	Inf	0.0280918		TIRAP-AS1
97	rs12401792	C03AA01	Bendroflumethiazide	fabp3	1	Inf	0.0280918		FABP3
987	rs7955258	C03AA01	Bendroflumethiazide	omd	1	Inf	0.0280918	alkaline phosphatase measurement|BMI-adjusted waist circumference|body height|leucine-rich repeat-containing protein 15 measurement|thyroid stimulating hormone amount	B4GALNT3
1447	rs145078947	C10AA07	Rosuvastatin	creg1|ctsb	2	8.57094106112148	0.0281381		TMEM251
804	rs10769256	A10BA02	Metformin	bcan|cd163|cd1c|igsf21|ncan|pepd|timd4	7	2.83738291415109	0.0281606		MYBPC3|-|SLC39A13|MIR4487|SPI1|PSMC3
3369	rs35457250	N02AJ06	Caffeine |Acetaminophen |Codeine|Acetaminophen |Codeine |Ketorolac|Acetaminophen |Codeine	c4bpb|smoc1	2	8.76150584192473	0.0281857	blood protein measurement|ectonucleoside triphosphate diphosphohydrolase 5 measurement|GDH/6PGL endoplasmic bifunctional protein measurement|glycolipid transfer protein domain-containing protein 2 measurement|gremlin-1 measurement|gremlin-2 measurement|protein measurement|sulfatase-modifying factor 1 measurement	AHSG
4523	rs1495743	N02AJ06	Caffeine |Acetaminophen |Codeine|Acetaminophen |Codeine |Ketorolac|Acetaminophen |Codeine	il1rap|xpnpep2	2	8.76150584192473	0.0281857	1-methylxanthine measurement|4-acetamidobutanoate measurement|blood VLDL cholesterol amount|cholesterol:total lipids ratio|cholesteryl ester measurement|cholesteryl esters:total lipids ratio|chylomicron amount|free cholesterol measurement|free cholesterol:total lipids ratio|high density lipoprotein cholesterol measurement|Hypercholesterolemia|intermediate density lipoprotein measurement|lipid measurement|low density lipoprotein cholesterol measurement|mean corpuscular hemoglobin concentration|N-acetylputrescine measurement|phospholipid measurement|phospholipids:total lipids ratio|serum alanine aminotransferase measurement|serum albumin amount|sleep duration trait|total cholesterol measurement|triglyceride measurement|triglycerides:total lipids ratio	-|NAT2
1448	rs17580	A10BA02	Metformin	fgf5|icam4|itgav|notch3	4	4.84653553919873	0.0283616	15-hydroxyprostaglandin dehydrogenase [NAD(+)] measurement|39S ribosomal protein L33|alpha fetoprotein measurement|alpha-1-antitrypsin measurement|AMBP/ASGR1 protein level ratio in blood|AMBP/HYOU1 protein level ratio in blood|apolipoprotein B measurement|aspartate aminotransferase|aspartate aminotransferase to alanine aminotransferase ratio|blood protein measurement|C-C motif chemokine 15 measurement|cadherin-related family member 1 measurement|calcium measurement|CKAP4/IL4R protein level ratio in blood|cytoplasmic measurement|EPHA1/LTBR protein level ratio in blood|esterified cholesterol measurement|fatty acid measurement|FCRL1/TCL1A protein level ratio in blood|glypican-6 measurement|high density lipoprotein cholesterol measurement|immunoglobulin-like domain and transmembrane domain-containing protein 2 measurement|leucine-rich repeat|low density lipoprotein cholesterol measurement|lysosomal acid phosphatase measurement|melanoma-associated antigen 3 measurement|mitochondrial measurement|neutrophil cytosol factor 2 measurement|non-high density lipoprotein cholesterol measurement|NOTCH3/PTPRS protein level ratio in blood|PARP1/TCL1A protein level ratio in blood|phospholipids:total lipids ratio|platelet count|platelet crit|protein measurement|ragulator complex protein LAMTOR3 measurement|serine/threonine-protein kinase MRCK alpha measurement|serum albumin amount|sex hormone-binding globulin measurement|sialic acid-binding Ig-like lectin 8 measurement|synaptosomal-associated protein 25 measurement|syntaxin-2 measurement|testosterone measurement|total cholesterol measurement|total iron binding capacity|ubiquitin carboxyl-terminal hydrolase isozyme L1 measurement|urea transporter 2 measurement|WNT1-inducible-signaling pathway protein 3 measurement	SERPINA1
284	rs12075	A10BA02	Metformin	ccl11|ccl13|cxcl6|cxcl8	4	4.84653553919873	0.0283616	basophil count|basophil percentage of granulocytes|basophil percentage of leukocytes|blood protein measurement|C-C motif chemokine 14 measurement|C-C motif chemokine 17 amount|C-C motif chemokine 17 measurement|C-C motif chemokine 7 measurement|C-X-C motif chemokine 11 measurement|CCL11 measurement|CCL2 measurement|corneodesmosin measurement|CXCL1 measurement|CXCL11 measurement|CXCL5 measurement|CXCL6 measurement|eotaxin measurement|growth-regulated alpha protein measurement|interleukin 8 measurement|leukocyte quantity|level of growth-regulated alpha protein in blood serum|lymphocyte percentage of leukocytes|monocyte count|monocyte percentage of leukocytes|myeloid leukocyte count|neutrophil count	ACKR1
3196	rs138055453	A10BA02	Metformin	blmh|postn|prss53|suox	4	4.84653553919873	0.0283616	Parkinson disease	STAB1|PBRM1
4584	rs10104003	A10BA02	Metformin	col4a1|crhbp|prcp|wif1	4	4.84653553919873	0.0283616	alkaline phosphatase measurement|antihyperlipidemic drug use measurement|apolipoprotein B measurement|aspartate aminotransferase to alanine aminotransferase ratio|blood protein measurement|blood VLDL cholesterol amount|body height|brain aneurysm|coronary artery disease|corticotropin-releasing factor-binding protein measurement|esterified cholesterol measurement|factor VIII measurement|ficolin-3 measurement|free cholesterol in very small VLDL measurement|HMG CoA reductase inhibitor use measurement|LAYN/ULBP2 protein level ratio in blood|lipid measurement|low density lipoprotein cholesterol measurement|lysosomal Pro-X carboxypeptidase measurement|myeloid leukocyte count|neutrophil count|non-high density lipoprotein cholesterol measurement|omega-6 polyunsaturated fatty acid measurement|phospholipids in medium LDL measurement|phospholipids in VLDL measurement|polyunsaturated fatty acid measurement|remnant cholesterol measurement|serum alanine aminotransferase measurement|serum gamma-glutamyl transferase measurement|total cholesterol in small VLDL|total cholesterol measurement|total lipids in small LDL|total lipids in very small VLDL measurement	RP1|-|SEC11B
4673	rs2142306	A10BA02	Metformin	cd248|selplg|timd4|vit	4	4.84653553919873	0.0283616	body height|coiled-coil domain-containing protein 80 measurement|P-selectin glycoprotein ligand 1 measurement|protein measurement	ST3GAL1
5042	rs41341748	C02CA04	Doxazosin	c1qtnf5|itgbl1	2	8.77941165705756	0.0283811	BMI-adjusted waist-hip ratio|complement C1q tumor necrosis factor-related protein 5 measurement|galectin-3-binding protein measurement|macrophage scavenger receptor types I and II measurement|protein measurement|transferrin glycosylation measurement	MSR1
5042	rs41341748	G03FA10	Conjugated Estrogens |Norgestrel	masp1|sod3	2	8.77941165705756	0.0283811	BMI-adjusted waist-hip ratio|complement C1q tumor necrosis factor-related protein 5 measurement|galectin-3-binding protein measurement|macrophage scavenger receptor types I and II measurement|protein measurement|transferrin glycosylation measurement	MSR1
1042	rs149871778	C10AX09	Ezetimibe	ctsb	1	43.4539681221863	0.0284534	alkaline phosphatase measurement|apolipoprotein A 1 measurement|blood protein measurement|body height|diastolic blood pressure|high density lipoprotein cholesterol measurement|IGF2R/LGMN protein level ratio in blood|IGF2R/RNASET2 protein level ratio in blood|legumain measurement|LGMN/TIMP1 protein level ratio in blood|low density lipoprotein cholesterol measurement|lysosomal protective protein measurement|non-high density lipoprotein cholesterol measurement|protein measurement|systolic blood pressure|total cholesterol measurement	M6PR|PHC1
1333	rs56398830	R01AD01	Beclomethasone Dipropionate	s100a14	1	43.4539681221862	0.0284534	cholelithiasis|epithelial cell adhesion molecule measurement|gallstones|glycochenodeoxycholate 3-sulfate measurement|taurochenodeoxycholic acid 3-sulfate measurement	SLC10A2
1604	rs76648483	A07EA03	Prednisone	il12b	1	43.4539681221862	0.0284534	eosinophil count|eosinophil percentage of leukocytes|granulocyte percentage of myeloid white cells|leukocyte quantity|monocyte count|monocyte measurement|monocyte percentage of leukocytes|myeloid leukocyte count|neutrophil count	BCL2A1
3385	rs3864106	R01AD01	Beclomethasone Dipropionate	galnt5	1	43.4539681221862	0.0284534	blood protein measurement|multiple inositol polyphosphate phosphatase 1 measurement|NOTCH1/SEMA7A protein level ratio in blood|PLXNB2/SEMA7A protein level ratio in blood|reticulocyte count|reticulocyte measurement|semaphorin-7A measurement	ST6GAL1
3977	rs140794660	R01AD01	Beclomethasone Dipropionate	prnd	1	43.4539681221862	0.0284534		-|HLA-A|POLR1HASP
3977	rs140794660	R03AK07	Formoterol |Budesonide	prnd	1	43.4539681221862	0.0284534		-|HLA-A|POLR1HASP
4586	rs10504255	N06AB06	Sertraline	pla2g7	1	43.4539681221863	0.0284534	blood VLDL cholesterol amount|cholesteryl ester measurement|chylomicron amount|free cholesterol measurement|Hypercholesterolemia|lipid measurement|low density lipoprotein cholesterol measurement|total cholesterol measurement|triglyceride measurement	-|CYP7A1|NSMAF
4639	rs13249889	A07EA03	Prednisone	pomc	1	43.4539681221862	0.0284534	high density lipoprotein cholesterol measurement	ZFPM2
4639	rs13249889	R03AK07	Formoterol |Budesonide	pomc	1	43.4539681221862	0.0284534	high density lipoprotein cholesterol measurement	ZFPM2
4999	rs115216147	N06AB06	Sertraline	gfra2	1	43.4539681221863	0.0284534	Red cell distribution width	LINC02197
5016	rs603424	N06AB06	Sertraline	gfra2	1	43.4539681221863	0.0284534	1-(1-enyl-palmitoyl)-2-palmitoleoyl-GPC (P-16:0/16:1) measurement|1-(1-enyl-stearoyl)-2-arachidonoyl-GPC (P-18:0/20:4) measurement|1-(1-enyl-stearoyl)-2-oleoyl-GPC (P-18:0/18:1) measurement|1-palmitoleoyl-GPC (16:1) measurement|1-palmitoleoylglycerol (16:1) measurement|18:1 measurement|2-palmitoleoyl-GPC (16:1) measurement|5-dodecenoate 12:1n7 measurement|5-dodecenoylcarnitine (C12:1) measurement|9-hydroxystearate measurement|acylcarnitine measurement|alkaline phosphatase measurement|apolipoprotein B measurement|BMI-adjusted waist circumference|body height|bone tissue density|carnitine measurement|ceramide measurement|cholesteryl ester 16:1 measurement|coronary artery disease|decadienedioic acid (C10:2-DC) measurement|diastolic blood pressure|diglyceride measurement|eicosanoids measurement|fatty acid measurement|HbA1c measurement|heel bone mineral density|hemoglobin A1 measurement|heptadecanoic acid measurement|LDL particle size|level of oxylipin in blood plasma|level of Phosphatidylcholine (16:1_18:1) in blood serum|level of Phosphatidylcholine (O-18:0_16:1) in blood serum|level of Sterol ester (27:1/16:1) in blood serum|low density lipoprotein cholesterol measurement|lymphocyte count|lysophosphatidylcholine 16:1 measurement|lysophosphatidylcholine 17:1 measurement|lysophosphatidylcholine measurement|margarate 17:0 measurement|metabolite measurement|monounsaturated fatty acids; 16:1|myristate 14:0-to-myristoleate 14:1n5 ratio|myristoleate 14:1n5 measurement|palmitoleate 16:1n7 measurement|palmitoleic acid measurement|palmitoleoyl-linoleoyl-glycerol (16:1/18:2) [1] measurement|palmitoleoylcarnitine (C16:1) measurement|phosphatidylcholine measurement|phospholipid measurement|phospholipids:total lipids ratio|platelet volume|Red cell distribution width|saturated fatty acids to total fatty acids percentage|serum metabolite measurement|skin disease|stearate 18:0 measurement|stearic acid measurement|stearoylcarnitine measurement|systolic blood pressure|tetradecadienedioate (C14:2-DC) measurement|total cholesterol measurement|triacylglycerol 48:3 measurement|triacylglycerol 50:1 measurement|triacylglycerol 50:2 measurement|triacylglycerol 50:3 measurement|triacylglycerol 51:1 measurement|triacylglycerol 52:3 measurement|vaccenic acid measurement	PKD2L1
929	rs2622935	R01AD01	Beclomethasone Dipropionate	galnt5	1	43.4539681221862	0.0284534	asialoglycoprotein receptor 1 measurement|protein CASC4 measurement|protein measurement	PAFAH1B2|-|PCSK7|SIDT2
304	rs200688856	N05AN01	Lithium	itgb2	1	44.1005214380613	0.0284582		FCGR3B|-
3815	rs4976271	N05AN01	Lithium	klk1	1	44.1005214380613	0.0284582	alpha-amylase 1 measurement|blood protein measurement|body height|cystatin-S measurement|dental caries|dentures|protein measurement	PITX1-AS1
2170	rs8887	A07EC01	Sulfasalazine	tfrc	1	47.6583995326277	0.0284824	appendicular lean mass|BMI-adjusted waist-hip ratio|erythrocyte attribute|erythrocyte count|erythrocyte volume|hemoglobin measurement|immature reticulocyte measurement|mean corpuscular hemoglobin concentration|platelet count|reticulocyte count|reticulocyte measurement|soluble transferrin receptor measurement	PLIN4|HDGFL2
2641	rs4263162	A07EC01	Sulfasalazine	epcam	1	47.6583995326277	0.0284824	serum gamma-glutamyl transferase measurement|smoking initiation	GPR39
2950	rs243590	A07EC01	Sulfasalazine	defa1_defa1b	1	47.6583995326277	0.0284824		C21orf91-OT1
3604	rs10518305	A07EC01	Sulfasalazine	tnc	1	47.6583995326277	0.0284824	apolipoprotein B measurement|bilirubin measurement|hematocrit|hemoglobin measurement|mean corpuscular hemoglobin concentration|platelet count	LINC01091
3818	rs13159365	A07EC01	Sulfasalazine	tnc	1	47.6583995326277	0.0284824	blood protein measurement|growth/differentiation factor 5 measurement|insomnia measurement|transforming growth factor-beta-induced protein ig-h3 amount	TGFBI
399	rs9429789	A07EC01	Sulfasalazine	clec4g	1	47.6583995326277	0.0284824	blood sedimentation trait	CR1
4052	rs1042133	A07EC01	Sulfasalazine	defa1_defa1b	1	47.6583995326277	0.0284824	osteoarthritis	HLA-DPB1|COL11A2P1|RPL32P1
4600	rs4263799	A07EC01	Sulfasalazine	tnc	1	47.6583995326277	0.0284824	BMI-adjusted waist circumference|brain attribute	EYA1
471	rs3811444	A11BA	Multivitamin	kyat1	1	47.6583995326277	0.0284824	AARSD1/PSMG3 protein level ratio in blood|AARSD1/TGM2 protein level ratio in blood|AARSD1/UBAC1 protein level ratio in blood|ANGPT1/PDGFA protein level ratio in blood|APP/HBEGF protein level ratio in blood|APP/PDGFA protein level ratio in blood|APP/PDGFB protein level ratio in blood|AXIN1/CLIP2 protein level ratio in blood|AXIN1/GOPC protein level ratio in blood|blood metabolite measurement|blood protein measurement|BLVRB/HMBS protein level ratio in blood|BLVRB/PKLR protein level ratio in blood|BLVRB/PSMD9 protein level ratio in blood|CA1/HMBS protein level ratio in blood|CA13/TYMP protein level ratio in blood|CA3/HMBS protein level ratio in blood|CCL17/PDGFB protein level ratio in blood|CCL5/CD40LG protein level ratio in blood|CCL5/CXCL3 protein level ratio in blood|CCL5/SERPINE1 protein level ratio in blood|CCN2/HBEGF protein level ratio in blood|CD164/LGMN protein level ratio in blood|CEP20/PRKRA protein level ratio in blood|CLIP2/PDLIM7 protein level ratio in blood|CXCL3/CXCL5 protein level ratio in blood|CXCL5/EDAR protein level ratio in blood|CXCL5/MESD protein level ratio in blood|CXCL5/PLXNA4 protein level ratio in blood|CXCL5/PPIB protein level ratio in blood|CXCL5/SERPINE1 protein level ratio in blood|CXCL5/SPARC protein level ratio in blood|DAPP1/ITGB1BP2 protein level ratio in blood|DAPP1/PMVK protein level ratio in blood|DFFA/HCLS1 protein level ratio in blood|DKK1/PDGFA protein level ratio in blood|DNAJB1/METAP2 protein level ratio in blood|DNAJB1/STIP1 protein level ratio in blood|DNPH1/EIF4EBP1 protein level ratio in blood|EIF4EBP1/PSMG3 protein level ratio in blood|eosinophil count|EREG/HBEGF protein level ratio in blood|erythrocyte attribute|erythrocyte count|erythrocyte volume|FADD/LACTB2 protein level ratio in blood|fatty acid measurement|FOXO1/MAP4K5 protein level ratio in blood|GLOD4/KYAT1 protein level ratio in blood|HAGH/PKLR protein level ratio in blood|HAGH/PSMD9 protein level ratio in blood|HbA1c measurement|hemoglobin A1 measurement|hemoglobin measurement|HTRA2/SIAE protein level ratio in blood|ICA1/TANK protein level ratio in blood|ITGB1BP2/LAT2 protein level ratio in blood|ITGB1BP2/MITD1 protein level ratio in blood|ITGB1BP2/TIA1 protein level ratio in blood|ITGB1BP2/USP8 protein level ratio in blood|JAM2/RGMB protein level ratio in blood|KYAT1/QDPR protein level ratio in blood|LACTB2/PLPBP protein level ratio in blood|leukocyte quantity|lymphocyte count|MANF/PMVK protein level ratio in blood|MAP4K5/MITD1 protein level ratio in blood|MAP4K5/TBCB protein level ratio in blood|MAP4K5/TBCC protein level ratio in blood|MAP4K5/TXLNA protein level ratio in blood|MAX/PMVK protein level ratio in blood|mean corpuscular hemoglobin concentration|mean reticulocyte volume|myeloproliferative disorder|neutrophil count|NUDT5/PARK7 protein level ratio in blood|oleic acid measurement|PDGFA/SERPINE1 protein level ratio in blood|PDGFA/SPARC protein level ratio in blood|PDGFA/VEGFC protein level ratio in blood|platelet count|platelet volume|PMVK/PRTFDC1 protein level ratio in blood|PMVK/RHOC protein level ratio in blood|PMVK/TBCB protein level ratio in blood|protein measurement|PSMD9/UBAC1 protein level ratio in blood|Red cell distribution width|reticulocyte count|reticulocyte measurement|RILP/RWDD1 protein level ratio in blood|RNF41/USP8 protein level ratio in blood|SCARF1/TNFRSF14 protein level ratio in blood|serum metabolite measurement|spermidine measurement	TRIM58
4747	rs533125105	A07EC01	Sulfasalazine	epcam	1	47.6583995326277	0.0284824		PGM5|PGM5-AS1
4895	9:139963935_A_G	A07EC01	Sulfasalazine	clec4g	1	47.6583995326277	0.0284824	high density lipoprotein cholesterol measurement|NPDC1/TAFA5 protein level ratio in blood|platelet count	DPP7|MAN1B1-DT|SAPCD2|SNORD62
4946	rs111361924	A07EC01	Sulfasalazine	hsbp1	1	47.6583995326277	0.0284824		ATP7A|ATRX
5010	rs13108218	G03CA53	Estrone |Estradiol |Estriol	shbg	1	47.6583995326277	0.0284824	18:1 measurement|apolipoprotein A 1 measurement|apolipoprotein B measurement|aspartate aminotransferase measurement|blood VLDL cholesterol amount|body fat percentage|body height|C-reactive protein measurement|calcium measurement|cholesterol in chylomicrons and extremely large VLDL measurement|cholesterol in large VLDL measurement|cholesterol in small HDL measurement|cholesterol in very large HDL measurement|cholesterol in very large VLDL measurement|cholesterol:total lipids ratio|cholesteryl ester measurement|cholesteryl esters to total lipids in large LDL percentage|cholesteryl esters to total lipids in small LDL percentage|cholesteryl esters to total lipids in very small VLDL percentage|cholesteryl esters:total lipids ratio|chylomicron amount|concentration of chylomicrons and extremely large VLDL particles measurement|drug use measurement|familial hyperlipidemia|fatty acid measurement|free cholesterol in chylomicrons and extremely large VLDL measurement|free cholesterol in large VLDL measurement|free cholesterol in small HDL measurement|free cholesterol in very large HDL measurement|free cholesterol in very large VLDL measurement|free cholesterol in VLDL measurement|free cholesterol measurement|free cholesterol to total lipids in large HDL percentage|free cholesterol to total lipids in large LDL percentage|free cholesterol to total lipids in medium LDL percentage|free cholesterol:total lipids ratio|glomerular filtration rate|glycoprotein measurement|HDL particle size|hepatocyte growth factor activator amount|high density lipoprotein cholesterol measurement|HMG CoA reductase inhibitor use measurement|Hypercholesterolemia|linoleic acid measurement|lipid measurement|lipoprotein measurement|low density lipoprotein cholesterol measurement|monounsaturated fatty acids; 16:1|non-high density lipoprotein cholesterol measurement|omega-6 polyunsaturated fatty acid measurement|phospholipid measurement|phospholipids in chylomicrons and extremely large VLDL measurement|phospholipids in large VLDL measurement|phospholipids in medium VLDL measurement|phospholipids in small HDL measurement|phospholipids in small VLDL measurement|phospholipids in very large HDL measurement|phospholipids in very large VLDL measurement|phospholipids in VLDL measurement|phospholipids:total lipids ratio|platelet crit|polyunsaturated fatty acid measurement|serum alanine aminotransferase measurement|serum albumin amount|serum creatinine amount|serum gamma-glutamyl transferase measurement|sex hormone-binding globulin measurement|systolic blood pressure|testosterone measurement|total blood protein measurement|total cholesterol measurement|total lipids in chylomicrons and extremely large VLDL measurement|total lipids in large VLDL|total lipids in medium LDL|total lipids in medium VLDL|total lipids in small HDL measurement|total lipids in small VLDL|total lipids in very large HDL measurement|total lipids in very large VLDL measurement|total lipids in VLDL measurement|triglyceride measurement|triglyceride:HDL cholesterol ratio|triglycerides in large VLDL measurement|triglycerides in LDL measurement|triglycerides in medium LDL measurement|triglycerides in medium VLDL measurement|triglycerides in small HDL measurement|triglycerides in small LDL measurement|triglycerides in small VLDL measurement|triglycerides in very large VLDL measurement|triglycerides in very small VLDL measurement|triglycerides in VLDL measurement|triglycerides to phosphoglycerides ratio|triglycerides to total lipids in very large HDL percentage|triglycerides to total lipids in very small VLDL percentage|triglycerides:total lipids ratio|VLDL particle size	RGS12
884	rs2289123	A07EC01	Sulfasalazine	clec4g	1	47.6583995326277	0.0284824	Abdominal Aortic Aneurysm|aortic measurement|aspartate aminotransferase measurement|body height|body weight|descending aorta diameter|diastolic blood pressure|pulse pressure measurement|systolic blood pressure	NOX4
2178	rs17855739	G03AA05	Norethisterone |Ethinyl Estradiol	btd|il1rl2	2	8.50697914346797	0.0284841	age-related macular degeneration|alkaline phosphatase measurement|blood protein measurement|galactoside 3(4)-L-fucosyltransferase measurement|vitamin B12 measurement	FUT6|FUT3|NRTN
3808	rs2548999	A12AX	Cholecalciferol |Calcium Carbonate|Ergocalciferol |Calcium|Cholecalciferol |Niacin |Calcium Gluconate|Cholecalciferol |Calcium Phosphate	acy3|ada2	2	8.50697914346797	0.0284841	high density lipoprotein cholesterol measurement	IRF1-AS1|IRF1|Y_RNA
1180	rs11105352	A02BC03	Lansoprazole	gp2	1	52.860691632068	0.0285115	Antihypertensive use measurement|brain aneurysm|Calcium channel blocker use measurement|CMRF35-like molecule 6 measurement|coronary artery disease|coronary atherosclerosis|diastolic blood pressure|diastolic blood pressure change measurement|Diuretic use measurement|essential hypertension|fibromuscular dysplasia|heart disease|hypertension|Ischemic stroke|left ventricular structural measurement|mean arterial pressure|migraine disorder|myocardial infarction|pulse pressure measurement|reticulocyte count|reticulocyte measurement|systolic blood pressure|Vasodilators used in cardiac diseases use measurement	ATP2B1|-
1674	rs35193388	A02BC03	Lansoprazole	epcam	1	52.860691632068	0.0285115	BMI-adjusted hip circumference|BMI-adjusted waist circumference|BMI-adjusted waist-hip ratio|heel bone mineral density|prostate carcinoma|QRS duration|systolic blood pressure	VASN
2063	rs11417440	A02BC03	Lansoprazole	ghrl	1	52.860691632068	0.0285115		LINC01900
2103	rs2318997	A02BC03	Lansoprazole	epcam	1	52.860691632068	0.0285115		-
2531	rs58235267	A02BC03	Lansoprazole	lipf	1	52.860691632068	0.0285115		EHBP1
2687	2:166558259_CTTTA_C	A02BC03	Lansoprazole	cfc1	1	52.860691632068	0.0285115		-|GALNT3
3344	rs1290784	A02BC03	Lansoprazole	cblif	1	52.860691632068	0.0285115		MECOM
448	rs2493134	A02BC03	Lansoprazole	tgfbi	1	52.860691632068	0.0285115	hypertension	AGT|-
4480	7:158878407_GT_G	A02BC03	Lansoprazole	gp2	1	52.860691632068	0.0285115	CPB1/CTRB1 protein level ratio in blood	VIPR2
5134	rs3746778	A02BC03	Lansoprazole	epcam	1	52.860691632068	0.0285115	C-reactive protein measurement|low density lipoprotein cholesterol measurement|non-high density lipoprotein cholesterol measurement|serum gamma-glutamyl transferase measurement	NTSR1
712	rs2075842	A02BC03	Lansoprazole	tff2	1	52.860691632068	0.0285115	blood protein measurement|protein measurement	MUC5AC
988	rs215223	J05AE03	Ritonavir	fcn2	1	52.8606916320681	0.0285115		B4GALNT3
1040	rs7302969	L01XX05	Hydroxyurea	sdc4	1	69.2171732602563	0.0285748	high density lipoprotein cholesterol measurement	-
1409	rs17192558	L01XX05	Hydroxyurea	edar	1	69.2171732602563	0.0285748	body height|erythrocyte count|erythrocyte volume|hematocrit|hemoglobin measurement|mean corpuscular hemoglobin|platelet count|platelet crit|platelet volume	RAD51B
1489	rs4983498	L01XX05	Hydroxyurea	fcgr2a	1	69.2171732602563	0.0285748	blood VLDL cholesterol amount|free cholesterol:total lipids ratio|high density lipoprotein cholesterol measurement|hypothyroidism|immunoglobulin G measurement|immunoglobulin isotype switching attribute|intermediate density lipoprotein measurement|phospholipids:total lipids ratio|serum albumin amount|serum IgG glycosylation measurement	ELK2AP|MIR8071-2
1543	rs478008	L01XX05	Hydroxyurea	hepacam2	1	69.2171732602563	0.0285748	blood sodium bicarbonate amount|blood urea nitrogen measurement|chloride measurement|glomerular filtration rate|macula attribute|nephrolithiasis|photoreceptor cell layer thickness measurement|potassium measurement|retinal layer thickness|retinal vasculature measurement|serum creatinine amount|urinary pH measurement	WDR72
1665	16:2570291_GTCACGTGGGCTGGCTCGA_G	L01XX05	Hydroxyurea	hepacam2	1	69.2171732602563	0.0285748		ATP6V0C|TBC1D24
1734	rs140745645	L01XX05	Hydroxyurea	dkk1	1	69.2171732602563	0.0285748	alpha fetoprotein measurement|apolipoprotein A 1 measurement|blood urea nitrogen measurement|circulating fibrinogen levels|cystatin C measurement|glomerular filtration rate|granulocyte percentage of myeloid white cells|monocyte percentage of leukocytes|platelet count|serum creatinine amount|serum gamma-glutamyl transferase measurement|smoking initiation|urate measurement	CHD9
1966	rs17834140	L01XX05	Hydroxyurea	gp1ba	1	69.2171732602563	0.0285748	aging|clonal hematopoiesis|EBAG9/FKBP5 protein level ratio in blood|EBAG9/MITD1 protein level ratio in blood|EBAG9/TBCB protein level ratio in blood|eosinophil count|eosinophil percentage of leukocytes|leukocyte quantity|monocyte count|neutrophil count|platelet count|platelet crit|platelet volume	MSI2
217	rs320366	L01XX05	Hydroxyurea	gp1ba	1	69.2171732602563	0.0285748		-|TENT5C
2222	rs11671654	L01XX05	Hydroxyurea	apbb1ip	1	69.2171732602563	0.0285748	mean corpuscular hemoglobin|protein measurement	ZNF69|ZNF763
2304	rs35496032	L01XX05	Hydroxyurea	aprt	1	69.2171732602563	0.0285748	calcium measurement|platelet quantity	KCNK6
2483	rs3820924	L01XX05	Hydroxyurea	gp1ba	1	69.2171732602563	0.0285748		EHD3
2519	rs1427407	L01XX05	Hydroxyurea	kel	1	69.2171732602563	0.0285748	ALDH1A1/PKLR protein level ratio in blood|BCAM/SEMA7A protein level ratio in blood|BLVRB/PKLR protein level ratio in blood|DNPH1/PKLR protein level ratio in blood|erythrocyte attribute|fetal hemoglobin measurement|hematocrit|hemoglobin E disease|hemoglobin measurement|hemoglobin subunit zeta measurement|mean corpuscular hemoglobin concentration|PKLR/PSMD9 protein level ratio in blood|PKLR/UBAC1 protein level ratio in blood|pyruvate measurement|reticulocyte measurement	BCL11A
2533	rs76345052	L01XX05	Hydroxyurea	col2a1	1	69.2171732602563	0.0285748	basophil measurement|body height|eosinophil measurement	LINC01800
2727	rs75214378	L01XX05	Hydroxyurea	urod	1	69.2171732602563	0.0285748	alcohol consumption quality	C2orf69|FTCDNL1
2810	rs4411786	L01XX05	Hydroxyurea	sdc4	1	69.2171732602563	0.0285748	platelet count	PDYN-AS1|SIRPA
2894	rs6017444	L01XX05	Hydroxyurea	col2a1	1	69.2171732602563	0.0285748	14-3-3 protein beta/alpha measurement|basophil count|blood protein measurement|body height|body mass index|body surface area|body weight|glucose measurement|neutrophil measurement|platelet volume|serum albumin amount	YWHAB
2973	rs9978265	L01XX05	Hydroxyurea	mmp1	1	69.2171732602563	0.0285748		RUNX1
2974	rs56045941	L01XX05	Hydroxyurea	ccn2	1	69.2171732602563	0.0285748	asthma|childhood onset asthma|eosinophil count	RUNX1
326	rs12037133	L01XX05	Hydroxyurea	sdc4	1	69.2171732602563	0.0285748	CD40LG/EREG protein level ratio in blood|CHMP1A/EREG protein level ratio in blood|CRADD/EREG protein level ratio in blood|EREG/MPIG6B protein level ratio in blood|F2R/GP6 protein level ratio in blood|F2R/MPIG6B protein level ratio in blood|immature platelet count|immature platelet measurement|liver fibrosis measurement|mitochondrial DNA measurement|platelet component distribution width|platelet count|platelet quantity|platelet volume|uterine fibroid	DNM3
3373	rs2228243	L01XX05	Hydroxyurea	kazald1	1	69.2171732602563	0.0285748	a disintegrin and metalloproteinase with thrombospondin motifs 13 measurement|blood protein measurement|CD27 antigen measurement|dual specificity mitogen-activated protein kinase kinase 4 measurement|histidine-rich glycoprotein measurement|KAZALD1/VCAM1 protein level ratio in blood|leucine-rich PPR motif-containing protein|mitochondrial measurement|non-histone chromosomal protein HMG-14 measurement|protein DEPP measurement|protein measurement|semaphorin-3A measurement|solute carrier family 35 member G2 measurement|transmembrane protein 87B measurement	HRG
3446	rs4447862	L01XX05	Hydroxyurea	npl	1	69.2171732602563	0.0285748	gout|serum metabolite measurement|urate measurement|uric acid measurement	SLC2A9
3447	rs138327568	L01XX05	Hydroxyurea	mmp1	1	69.2171732602563	0.0285748		-|CLNK
3708	rs1421929	L01XX05	Hydroxyurea	col2a1	1	69.2171732602563	0.0285748	CD84/ITGA6 protein level ratio in blood|ESAM/LAMA4 protein level ratio in blood|ITGA6/STX8 protein level ratio in blood|ITGA6/THPO protein level ratio in blood|LAMA4/NID1 protein level ratio in blood	ITGA2
4096	rs1048077	L01XX05	Hydroxyurea	hpse	1	69.2171732602563	0.0285748	blood protein measurement|ectonucleotide pyrophosphatase/phosphodiesterase family member 5 measurement|erythrocyte volume|level of ectonucleotide pyrophosphatase/phosphodiesterase family member 5 in blood serum|mean reticulocyte volume|platelet component distribution width|UDP-glucuronic acid decarboxylase 1 measurement	ENPP4
4148	rs11381821	L01XX05	Hydroxyurea	hepacam2	1	69.2171732602563	0.0285748	high density lipoprotein cholesterol measurement	CCDC162P
4192	rs2064430	L01XX05	Hydroxyurea	col2a1	1	69.2171732602563	0.0285748	allergic rhinitis|asthma|atopic eczema|basophil percentage of leukocytes|blood immunoglobulin amount|CPXM1/HBEGF protein level ratio in blood|Eczematoid dermatitis|Hodgkins lymphoma|leukocyte quantity|monocyte count|myeloid leukocyte count|nephrotic syndrome|neutrophil count|neutrophil measurement|nodular sclerosis Hodgkin lymphoma|platelet component distribution width|selective IgA deficiency disease	AHI1
4256	rs142786506	L01XX05	Hydroxyurea	sdc4	1	69.2171732602563	0.0285748	blood VLDL cholesterol amount|choline measurement|chylomicron amount|esterified cholesterol measurement|high density lipoprotein cholesterol measurement|intermediate density lipoprotein measurement|linoleic acid measurement|omega-6 polyunsaturated fatty acid measurement|phospholipids:total lipids ratio|polyunsaturated fatty acid measurement|sphingomyelin measurement	-|MIR339
4849	9:128374937_TAAATAGAGGC_T	L01XX05	Hydroxyurea	hepacam2	1	69.2171732602563	0.0285748	body height|smoking initiation	MAPKAP1
4876	rs10821548	L01XX05	Hydroxyurea	edar	1	69.2171732602563	0.0285748		BRD3
5063	rs780615646	L01XX05	Hydroxyurea	edar	1	69.2171732602563	0.0285748		FLI1
597	rs11814929	L01XX05	Hydroxyurea	hepacam2	1	69.2171732602563	0.0285748	erythrocyte count|erythrocyte volume|mean reticulocyte volume|red blood cell density|Red cell distribution width|reticulocyte count|reticulocyte measurement	ZMIZ1-AS1
881	rs16913576	L01XX05	Hydroxyurea	aprt	1	69.2171732602563	0.0285748	sialate O-acetylesterase measurement	RAB38
910	rs1893990	L01XX05	Hydroxyurea	hepacam2	1	69.2171732602563	0.0285748	blood urea nitrogen measurement|body height|colorectal cancer|erythrocyte count|glomerular filtration rate|hematocrit|hemoglobin measurement|magnesium measurement|potassium measurement|serum creatinine amount|serum urea amount|urinary pH measurement	-
608	rs9633740	M04AA01	Allopurinol	adgrd1|il1r2	2	8.50249503083855	0.028596		TSPAN14|TSPAN14-AS1
2340	rs1065853	N02AJ06	Caffeine |Acetaminophen |Codeine|Acetaminophen |Codeine |Ketorolac|Acetaminophen |Codeine	bglap|cd4|pdgfc|smoc1	4	3.76709617349608	0.0286344	Alzheimer disease|apolipoprotein A 1 measurement|apolipoprotein B measurement|blood VLDL cholesterol amount|cholesterol:total lipids ratio|cholesteryl ester 16:0 measurement|cholesteryl ester 18:0 measurement|cholesteryl ester 18:2 measurement|cholesteryl ester measurement|cholesteryl esters:total lipids ratio|chylomicron amount|coronary artery disease|esterified cholesterol measurement|free cholesterol measurement|free cholesterol:total lipids ratio|high density lipoprotein cholesterol measurement|Hypercholesterolemia|intermediate density lipoprotein measurement|LDL cholesterol change measurement|lipid measurement|lipoprotein measurement|low density lipoprotein cholesterol measurement|phosphatidylcholine measurement|phospholipid measurement|phospholipids:total lipids ratio|response to statin|sphingomyelin measurement|total cholesterol measurement|triglyceride measurement|triglycerides:total lipids ratio	APOC1|APOE|APOC1P1
1136	rs10876550	A10BB03	Tolbutamide	gatd3	1	Inf	0.028777		COPZ1|RNU6-950P|NFE2|MIR148B|GPR84
1136	rs10876550	R03DA04	Theophylline	kyat1	1	Inf	0.028777		COPZ1|RNU6-950P|NFE2|MIR148B|GPR84
1136	rs10876550	R03DA05	Aminophylline	kyat1	1	Inf	0.028777		COPZ1|RNU6-950P|NFE2|MIR148B|GPR84
1754	rs3785100	A10BG03	Pioglitazone	c1qtnf9	1	44.7237930860004	0.0288019	blood VLDL cholesterol amount|cholesterol:total lipids ratio|free cholesterol:total lipids ratio|high density lipoprotein cholesterol measurement|low density lipoprotein cholesterol measurement|phospholipids:total lipids ratio|triglycerides:total lipids ratio	NFATC3|SLC12A4|LRRC36|PSKH1|AGRP|CTCF|DDX28|DPEP2|DPEP2NB|DUS2|PLA2G15
3060	rs2412973	A11DA01	Thiamine	ly96	1	44.7237930860004	0.0288019		RPS3AP51|HORMAD2|HORMAD2-AS1|MTMR3|RNU6-331P
4471	rs111632177	A11DA01	Thiamine	ly96	1	44.7237930860004	0.0288019	AL amyloidosis|alkaline phosphatase measurement|blood protein measurement|bone tissue density|erythrocyte count|femoral neck bone mineral density|hematocrit|hemoglobin measurement|interleukin 5 receptor subunit alpha measurement|level of serum globulin type protein|multiple myeloma|polymeric immunoglobulin receptor measurement|serum IgG glycosylation measurement	SMARCD3|-|ABCF2|CHPF2
3804	rs112838960	P01BC01	Quinine	il12a_il12b|il12b	2	9.4470406989651	0.0289685	basophil count|eosinophil count|mosquito bite reaction itch intensity measurement|neutrophil count	MIR3936HG|MIR3936|SLC22A5|IRF1-AS1|Y_RNA|P4HA2|LINC02863|SLC22A4
1045	rs12298908	R03BA01	Beclomethasone Dipropionate	ccn5	1	67.6119474988223	0.0292501		PZP
1249	rs7133378	R03BA01	Beclomethasone Dipropionate	lypd3	1	67.6119474988223	0.0292501	adiponectin measurement|apolipoprotein A 1 measurement|apolipoprotein B measurement|appendicular lean mass|atrial fibrillation|blood VLDL cholesterol amount|BMI-adjusted waist circumference|BMI-adjusted waist-hip ratio|body fat percentage|body mass index|cholesterol in large VLDL measurement|cholesterol in very large VLDL measurement|cholesterol:total lipids ratio|cholesteryl ester measurement|cholesteryl esters:total lipids ratio|chylomicron amount|coronary artery disease|diabetes mellitus|erythrocyte volume|esterified cholesterol measurement|fat pad mass|free androgen index|free cholesterol in large VLDL measurement|free cholesterol in very large VLDL measurement|free cholesterol measurement|free cholesterol:total lipids ratio|glomerular filtration rate|glucose measurement|grip strength measurement|HbA1c measurement|high density lipoprotein cholesterol measurement|intermediate density lipoprotein measurement|leukocyte quantity|lifestyle measurement|lipid measurement|low density lipoprotein cholesterol measurement|metabolic syndrome|phospholipid measurement|phospholipids in large VLDL measurement|phospholipids in very large VLDL measurement|phospholipids in VLDL measurement|schizophrenia|sex hormone-binding globulin measurement|sleep duration trait|smoking behavior|total cholesterol measurement|total lipids in large VLDL|total lipids in small VLDL|total lipids in very large VLDL measurement|Tourette syndrome|triglyceride measurement|triglyceride:HDL cholesterol ratio|triglycerides in large VLDL measurement|triglycerides in medium VLDL measurement|triglycerides in small HDL measurement|triglycerides in small VLDL measurement|triglycerides in very small VLDL measurement|triglycerides to total lipids in small HDL percentage|triglycerides:total lipids ratio|type 2 diabetes mellitus	DNAH10OS|ZNF664
1259	rs11147230	R03BA01	Beclomethasone Dipropionate	ptprs	1	67.6119474988223	0.0292501		FBRSL1
1304	rs11395507	R03BA01	Beclomethasone Dipropionate	lrrn1	1	67.6119474988223	0.0292501	anterior thigh muscle fat infiltration measurement|posterior thigh muscle fat infiltration measurement	EBPL
135	rs213481	R03BA01	Beclomethasone Dipropionate	cd1c	1	67.6119474988223	0.0292501	amygdala volume|cerebral cortex area attribute|dentate gyrus volume|hippocampal CA1 volume|hippocampal CA3 volume|hippocampal CA4 volume|hippocampal volume|hippocampus molecular layer volume|subiculum volume|triglyceride measurement	SSBP3
1670	rs417929	R03BA01	Beclomethasone Dipropionate	lypd3	1	67.6119474988223	0.0292501	attention deficit hyperactivity disorder|DNMBP/PTPN1 protein level ratio in blood|DNMBP/STX4 protein level ratio in blood|DNMBP/TBC1D5 protein level ratio in blood|DNMBP/WWP2 protein level ratio in blood|smoking initiation|social inhibition quality|substance abuse	LINC00921|TIGD7
1688	rs12599288	R03BA01	Beclomethasone Dipropionate	cd1c	1	67.6119474988223	0.0292501	body height|erythrocyte volume|mean reticulocyte volume|sex hormone-binding globulin measurement	TXNDC11
1811	rs2280381	R03BA01	Beclomethasone Dipropionate	cd1c	1	67.6119474988223	0.0292501	body height|IGA glomerulonephritis|systemic lupus erythematosus	-
1862	rs200489612	C09AA02	Enalapril	ace	1	67.6119474988222	0.0292501	alkaline phosphatase measurement|cholesterol esters in medium LDL measurement|cholesterol:total lipids ratio|cholesteryl ester measurement|cholesteryl esters:total lipids ratio|esterified cholesterol measurement|free cholesterol in medium LDL measurement|free cholesterol in small LDL measurement|free cholesterol measurement|hematocrit|hemoglobin measurement|high density lipoprotein cholesterol measurement|intermediate density lipoprotein measurement|lipid measurement|lipoprotein measurement|low density lipoprotein cholesterol measurement|phospholipids in medium LDL measurement|phospholipids in small LDL measurement|phospholipids:total lipids ratio|serum albumin amount|serum gamma-glutamyl transferase measurement|total cholesterol in medium LDL|total cholesterol in small LDL|total cholesterol measurement|total lipids in small HDL measurement|total lipids in small LDL|triglyceride measurement	DLG4
1862	rs200489612	C09AA04	Perindopril	ace	1	67.6119474988222	0.0292501	alkaline phosphatase measurement|cholesterol esters in medium LDL measurement|cholesterol:total lipids ratio|cholesteryl ester measurement|cholesteryl esters:total lipids ratio|esterified cholesterol measurement|free cholesterol in medium LDL measurement|free cholesterol in small LDL measurement|free cholesterol measurement|hematocrit|hemoglobin measurement|high density lipoprotein cholesterol measurement|intermediate density lipoprotein measurement|lipid measurement|lipoprotein measurement|low density lipoprotein cholesterol measurement|phospholipids in medium LDL measurement|phospholipids in small LDL measurement|phospholipids:total lipids ratio|serum albumin amount|serum gamma-glutamyl transferase measurement|total cholesterol in medium LDL|total cholesterol in small LDL|total cholesterol measurement|total lipids in small HDL measurement|total lipids in small LDL|triglyceride measurement	DLG4
1862	rs200489612	C09CA01	Losartan	nell1	1	67.6119474988222	0.0292501	alkaline phosphatase measurement|cholesterol esters in medium LDL measurement|cholesterol:total lipids ratio|cholesteryl ester measurement|cholesteryl esters:total lipids ratio|esterified cholesterol measurement|free cholesterol in medium LDL measurement|free cholesterol in small LDL measurement|free cholesterol measurement|hematocrit|hemoglobin measurement|high density lipoprotein cholesterol measurement|intermediate density lipoprotein measurement|lipid measurement|lipoprotein measurement|low density lipoprotein cholesterol measurement|phospholipids in medium LDL measurement|phospholipids in small LDL measurement|phospholipids:total lipids ratio|serum albumin amount|serum gamma-glutamyl transferase measurement|total cholesterol in medium LDL|total cholesterol in small LDL|total cholesterol measurement|total lipids in small HDL measurement|total lipids in small LDL|triglyceride measurement	DLG4
1944	rs143715469	R03BA01	Beclomethasone Dipropionate	adamts8	1	67.6119474988223	0.0292501	aspartate aminotransferase measurement|aspartate aminotransferase to alanine aminotransferase ratio|coffee consumption measurement|erythrocyte count|hematocrit|myeloid leukocyte count	CBX1|SNX11
2258	rs4531856	R03BA01	Beclomethasone Dipropionate	fndc1	1	67.6119474988223	0.0292501	BMI-adjusted waist circumference|BMI-adjusted waist-hip ratio|smoking behavior	MIR3188
2285	rs60969446	R03BA01	Beclomethasone Dipropionate	cd1c	1	67.6119474988223	0.0292501		-
2792	rs1050785	R03BA01	Beclomethasone Dipropionate	col6a3	1	67.6119474988223	0.0292501		COL6A3
2916	rs6063502	R03BA01	Beclomethasone Dipropionate	cd1c	1	67.6119474988223	0.0292501	body height|granulocyte percentage of myeloid white cells|inflammatory bowel disease|monocyte count|monocyte percentage of leukocytes|Oral ulcer|ulcerative colitis	-
2956	rs1236213	R03BA01	Beclomethasone Dipropionate	tnxb	1	67.6119474988223	0.0292501		-
3352	rs4894803	R03BA01	Beclomethasone Dipropionate	aoc3	1	67.6119474988223	0.0292501	appendicular lean mass|BMI-adjusted waist-hip ratio|body fat percentage|diastolic blood pressure|electrocardiography|heart rate|hypertrophic cardiomyopathy|left ventricular function|PR interval|waist-hip ratio	FNDC3B
3373	rs2228243	R03BA01	Beclomethasone Dipropionate	kazald1	1	67.6119474988223	0.0292501	a disintegrin and metalloproteinase with thrombospondin motifs 13 measurement|blood protein measurement|CD27 antigen measurement|dual specificity mitogen-activated protein kinase kinase 4 measurement|histidine-rich glycoprotein measurement|KAZALD1/VCAM1 protein level ratio in blood|leucine-rich PPR motif-containing protein|mitochondrial measurement|non-histone chromosomal protein HMG-14 measurement|protein DEPP measurement|protein measurement|semaphorin-3A measurement|solute carrier family 35 member G2 measurement|transmembrane protein 87B measurement	HRG
3732	rs2338222	R03BA01	Beclomethasone Dipropionate	prnd	1	67.6119474988223	0.0292501	alkaline phosphatase measurement|apolipoprotein A 1 measurement|appendicular lean mass|asthma|childhood onset asthma|cholesteryl ester measurement|high density lipoprotein cholesterol measurement|intraocular pressure measurement|lymphocyte count	-
3825	rs2074612	R03BA01	Beclomethasone Dipropionate	dlk1	1	67.6119474988223	0.0292501	cognitive function measurement|intelligence	HBEGF|PFDN1
3880	rs12519115	R03BA01	Beclomethasone Dipropionate	nxph3	1	67.6119474988223	0.0292501		-|ERGIC1
4065	rs62406524	R03BA01	Beclomethasone Dipropionate	pi16	1	67.6119474988223	0.0292501		PI16
4186	rs212775	R03BA01	Beclomethasone Dipropionate	adamts8	1	67.6119474988223	0.0292501	BMI-adjusted hip circumference|body height|glomerular filtration rate|heel bone mineral density|serum albumin amount|serum creatinine amount|triglyceride measurement	EYA4
4382	rs42041	R03BA01	Beclomethasone Dipropionate	cd1c	1	67.6119474988223	0.0292501	appendicular lean mass|BMI-adjusted hip circumference|BMI-adjusted waist circumference|body height|body weight|diastolic blood pressure|lean body mass|pulse pressure measurement|rheumatoid arthritis|systolic blood pressure	CDK6
4651	rs2279112	R03BA01	Beclomethasone Dipropionate	ccn3	1	67.6119474988223	0.0292501	appendicular lean mass|body height|CCN3/COL6A3 protein level ratio in blood|CCN3/FAP protein level ratio in blood|CCN3/PGF protein level ratio in blood|diastolic blood pressure|diverticular disease|lean body mass|protein measurement|pulse pressure measurement|systolic blood pressure	-|CCN3
4677	rs6471132	R03BA01	Beclomethasone Dipropionate	lypd3	1	67.6119474988223	0.0292501		-
740	rs7358384	R03BA01	Beclomethasone Dipropionate	ccdc80	1	67.6119474988223	0.0292501	potassium voltage-gated channel subfamily E regulatory beta subunit 5 measurement	GALNT18
865	rs139130389	G03AA07	Levonorgestrel |Ethinyl Estradiol	c4bpb|cd33|creg1|folr1|lypd3|txndc15	6	2.99652292090709	0.0293526		FOLR3|-
555	rs7896518	G03AA10	Ethinyl Estradiol |Gestodene	serpina6|serpini1|shbg	3	5.81906410511696	0.0293917	alkaline phosphatase measurement|blood VLDL cholesterol amount|cholesterol:total lipids ratio|cholesteryl ester measurement|cholesteryl esters:total lipids ratio|chylomicron amount|diet measurement|docosahexaenoic acid measurement|educational attainment|fatty acid measurement|free cholesterol measurement|free cholesterol:total lipids ratio|high density lipoprotein cholesterol measurement|intelligence|intermediate density lipoprotein measurement|lipid measurement|low density lipoprotein cholesterol measurement|neutrophil count|phospholipid measurement|phospholipids:total lipids ratio|self reported educational attainment|sleep duration trait|total cholesterol measurement|triglyceride measurement|triglycerides:total lipids ratio	JMJD1C|NRBF2|REEP3|-|MIR1296|PRELID1P3|JMJD1C-AS1
1997	rs77542162	G03AA10	Ethinyl Estradiol |Gestodene	enpp2|hs6st1	2	9.14218505955791	0.0293959	apolipoprotein A 1 measurement|apolipoprotein B measurement|blood VLDL cholesterol amount|cholesterol:total lipids ratio|cholesteryl ester measurement|cholesteryl esters:total lipids ratio|esterified cholesterol measurement|free cholesterol measurement|free cholesterol:total lipids ratio|high density lipoprotein cholesterol measurement|intermediate density lipoprotein measurement|lipid measurement|low density lipoprotein cholesterol measurement|phospholipid measurement|phospholipids:total lipids ratio|total cholesterol measurement|triglycerides:total lipids ratio	ABCA6|ABCA5
4867	rs8176693	G03AA10	Ethinyl Estradiol |Gestodene	enpp2|serpini1	2	9.14218505955791	0.0293959	erythrocyte count|soluble measurement	ABO|LCN1P1
2646	rs1257169	G03CA57	Conjugated Estrogens	cr1|lilra2|lilrb1|siglec7	4	4.23186422489742	0.0295036	protein measurement|scavenger receptor cysteine-rich type 1 protein m130 measurement|vascular cell adhesion protein 1 amount	-
4957	X:112108391_TA_T	G03CA57	Conjugated Estrogens	cx3cl1|mansc1|nell1|pi16|vasn	5	3.40681487601096	0.0295716	hematocrit|hemoglobin measurement	-|RN7SL266P
1933	rs62057151	C10AB05	Fenofibrate	ctso|hsd11b1|nagpa	3	4.95993268724862	0.029575	alcohol consumption quality|alcohol use disorder measurement|Alzheimer disease|brain volume|COVID-19|docosahexaenoic acid measurement|educational attainment|eosinophil count|fatty acid measurement|high density lipoprotein cholesterol measurement|hip|intelligence|intracranial volume measurement|major depressive disorder|neutrophil count|osteoarthritis|self reported educational attainment	KANSL1|-|MAPT-AS1|WNT3|DND1P1|LINC02210|LRRC37A|MAPK8IP1P1|MAPK8IP1P2|MAPT|Metazoa_SRP|NSF|RN7SL199P|RN7SL656P|Y_RNA
4956	rs12393692	C10AB05	Fenofibrate	angptl4|erbb2|lrig1	3	4.95993268724862	0.029575		-|CHRDL1|RTL9|TDGF1P3|M6PRP1
4657	8:126504383_CCACCAT_C	B01AA03	Warfarin	bcam|ces1|f10|nrp1	4	3.98376356331802	0.029601	blood VLDL cholesterol amount|cholesterol:total lipids ratio|cholesteryl esters:total lipids ratio|free cholesterol:total lipids ratio|high density lipoprotein cholesterol measurement|intermediate density lipoprotein measurement|low density lipoprotein cholesterol measurement|sleep duration trait|total cholesterol measurement|triglyceride measurement|triglycerides:total lipids ratio	-
3271	rs3804749	L01XX05	Hydroxyurea	dkk1|gp1ba	2	8.39312864297232	0.0296076	blood protein measurement|CLEC1B/LGALS8 protein level ratio in blood|CLEC1B/MPIG6B protein level ratio in blood|CLEC1B/PLXNA4 protein level ratio in blood|CLEC1B/RWDD1 protein level ratio in blood|CLEC1B/SNAP29 protein level ratio in blood|coiled-coil domain-containing protein 134 measurement|immature platelet count|immature platelet measurement|interleukin 17 measurement|KDEL motif-containing protein 2 measurement|level of protein disulfide-isomerase A5 in blood serum|platelet component distribution width|platelet count|platelet crit|platelet quantity|platelet volume|protein disulfide-isomerase A5 measurement|protein measurement|synaptotagmin-11 measurement	PDIA5
2340	rs1065853	C10AA05	Atorvastatin	angptl3|ldlr|lpa|npy|pcsk9|pla2g7|reg4|rtn4r	8	2.38375654676045	0.0296098	Alzheimer disease|apolipoprotein A 1 measurement|apolipoprotein B measurement|blood VLDL cholesterol amount|cholesterol:total lipids ratio|cholesteryl ester 16:0 measurement|cholesteryl ester 18:0 measurement|cholesteryl ester 18:2 measurement|cholesteryl ester measurement|cholesteryl esters:total lipids ratio|chylomicron amount|coronary artery disease|esterified cholesterol measurement|free cholesterol measurement|free cholesterol:total lipids ratio|high density lipoprotein cholesterol measurement|Hypercholesterolemia|intermediate density lipoprotein measurement|LDL cholesterol change measurement|lipid measurement|lipoprotein measurement|low density lipoprotein cholesterol measurement|phosphatidylcholine measurement|phospholipid measurement|phospholipids:total lipids ratio|response to statin|sphingomyelin measurement|total cholesterol measurement|triglyceride measurement|triglycerides:total lipids ratio	APOC1|APOE|APOC1P1
2340	rs1065853	A10BB09	Gliclazide	apoa1|gcg|grn|pth|reg4|rtn4r	6	2.78025984063812	0.0296794	Alzheimer disease|apolipoprotein A 1 measurement|apolipoprotein B measurement|blood VLDL cholesterol amount|cholesterol:total lipids ratio|cholesteryl ester 16:0 measurement|cholesteryl ester 18:0 measurement|cholesteryl ester 18:2 measurement|cholesteryl ester measurement|cholesteryl esters:total lipids ratio|chylomicron amount|coronary artery disease|esterified cholesterol measurement|free cholesterol measurement|free cholesterol:total lipids ratio|high density lipoprotein cholesterol measurement|Hypercholesterolemia|intermediate density lipoprotein measurement|LDL cholesterol change measurement|lipid measurement|lipoprotein measurement|low density lipoprotein cholesterol measurement|phosphatidylcholine measurement|phospholipid measurement|phospholipids:total lipids ratio|response to statin|sphingomyelin measurement|total cholesterol measurement|triglyceride measurement|triglycerides:total lipids ratio	APOC1|APOE|APOC1P1
2476	rs1260326	C10AX09	Ezetimibe	c5|ldlr|pcsk9	3	6.37930213087917	0.0297359	alcohol consumption quality|alcohol use disorder measurement|apolipoprotein A 1 measurement|apolipoprotein B measurement|aspartate aminotransferase measurement|blood glucose amount|blood insulin amount|blood VLDL cholesterol amount|body mass index|chloride measurement|cholesterol:total lipids ratio|cholesteryl ester measurement|cholesteryl esters:total lipids ratio|chylomicron amount|coffee consumption measurement|cystatin C measurement|diabetes mellitus|diglyceride measurement|drug use measurement|Drugs used in diabetes use measurement|esterified cholesterol measurement|fatty acid measurement|free cholesterol measurement|free cholesterol:total lipids ratio|glomerular filtration rate|glucose measurement|gout|high density lipoprotein cholesterol measurement|histidine measurement|Hypercholesterolemia|intermediate density lipoprotein measurement|leukocyte quantity|linoleic acid measurement|lipid measurement|lipoprotein measurement|liver fat measurement|low density lipoprotein cholesterol measurement|mannose measurement|metabolic syndrome|neutrophil count|non-high density lipoprotein cholesterol measurement|phospholipid measurement|phospholipids:total lipids ratio|remnant cholesterol measurement|serum albumin amount|serum creatinine amount|sex hormone-binding globulin measurement|testosterone measurement|total cholesterol measurement|trait in response to thiazide|triglyceride measurement|triglycerides:total lipids ratio|type 2 diabetes mellitus|urate measurement|uric acid measurement	GCKR|EIF2B4|-
1111	rs145878042	N06AB04	Citalopram	myoc	1	40.9833292977312	0.0297879	BMI-adjusted waist circumference|BMI-adjusted waist-hip ratio|body mass index|platelet component distribution width|pulse pressure measurement|systolic blood pressure|triglyceride measurement	RAPGEF3
143	rs34370185	N06AB04	Citalopram	myoc	1	40.9833292977312	0.0297879		FGGY-DT
2288	rs1688043	B03BB01	Folic Acid	folr1	1	40.9833292977312	0.0297879	alkaline phosphatase measurement|blood protein measurement|body height|C-reactive protein measurement|calcium measurement|free androgen index|glycoprotein measurement|serum albumin amount|sex hormone-binding globulin measurement|testosterone measurement|total cholesterol measurement|triglyceride measurement|triglyceride:HDL cholesterol ratio	HPN
2288	rs1688043	C07AB07	Bisoprolol	bsg	1	40.9833292977312	0.0297879	alkaline phosphatase measurement|blood protein measurement|body height|C-reactive protein measurement|calcium measurement|free androgen index|glycoprotein measurement|serum albumin amount|sex hormone-binding globulin measurement|testosterone measurement|total cholesterol measurement|triglyceride measurement|triglyceride:HDL cholesterol ratio	HPN
1061	rs11054397	G03AA11	Norgestimate |Ethinyl Estradiol	orm1	1	45.4363112052542	0.0298234	C-reactive protein measurement|serum alanine aminotransferase measurement|serum gamma-glutamyl transferase measurement|triglyceride measurement	-
1075	12:21344313_GA_G	A05AA02	Ursodeoxycholic Acid	ceacam1	1	45.4363112052542	0.0298234	deoxycholic acid (12 or 24)-sulfate measurement	SLCO1B1
1634	rs56332871	G03AA11	Norgestimate |Ethinyl Estradiol	shbg	1	45.4363112052542	0.0298234	alkaline phosphatase measurement|body fat percentage|cystatin C measurement|free androgen index|glomerular filtration rate|high density lipoprotein cholesterol measurement|serum gamma-glutamyl transferase measurement|sex hormone-binding globulin measurement|testosterone measurement	NR2F2-AS1
2255	rs746721254	G03AA11	Norgestimate |Ethinyl Estradiol	pzp	1	45.4363112052542	0.0298234	blood VLDL cholesterol amount|BMI-adjusted waist-hip ratio|chylomicron amount|serum alanine aminotransferase measurement|serum gamma-glutamyl transferase measurement	MAST3|IFI30
2295	rs2733739	G03AA11	Norgestimate |Ethinyl Estradiol	il1rl2	1	45.4363112052542	0.0298234	aspartate aminotransferase to alanine aminotransferase ratio|calcium measurement|cholelithiasis|cholesterol:total lipids ratio|cholesteryl esters:total lipids ratio|free cholesterol:total lipids ratio|gallstones|high density lipoprotein cholesterol measurement|intermediate density lipoprotein measurement|Intrahepatic cholestasis of pregnancy|liver disease|low density lipoprotein cholesterol measurement|phospholipid measurement|phospholipids:total lipids ratio|platelet count|platelet crit|serum alanine aminotransferase measurement|serum albumin amount|serum gamma-glutamyl transferase measurement|SMPD1/SMPDL3A protein level ratio in blood|triglyceride measurement	ATP4A
2343	rs5112	G03AA11	Norgestimate |Ethinyl Estradiol	tnfsf12	1	45.4363112052542	0.0298234	18:1 measurement|acetone measurement|alkaline phosphatase measurement|antileukoproteinase measurement|apolipoprotein E measurement|aspartate aminotransferase measurement|beta-1,3-N-acetylglucosaminyltransferase radical fringe measurement|bilirubin measurement|blood protein measurement|blood VLDL cholesterol amount|body height|cholesterol in large VLDL measurement|cholesterol:total lipids ratio|cholesteryl ester measurement|cholesteryl esters:total lipids ratio|chylomicron amount|DCN1-like protein 5 measurement|endothelial monocyte-activating polypeptide 2 measurement|fatty acid measurement|free cholesterol in large VLDL measurement|free cholesterol in very large VLDL measurement|free cholesterol measurement|free cholesterol to total lipids in chylomicrons and extremely large VLDL percentage|free cholesterol:total lipids ratio|high density lipoprotein cholesterol measurement|inactive gamma-glutamyltranspeptidase 2 measurement|intermediate density lipoprotein measurement|level of apolipoprotein C-II in blood serum|lipid measurement|low density lipoprotein cholesterol measurement|mean corpuscular hemoglobin concentration|mediator of RNA polymerase II transcription subunit 4 measurement|monounsaturated fatty acids; 16:1|neurexin-1 measurement|neuronal pentraxin-2 measurement|omega-3 polyunsaturated fatty acid measurement|PH and SEC7 domain-containing protein 2 measurement|phospholipid measurement|phospholipids in large VLDL measurement|phospholipids in very large VLDL measurement|platelet component distribution width|pregnancy-specific beta-1-glycoprotein 5 measurement|protein measurement|protein S100-A13 measurement|protein TMEPAI measurement|quinone oxidoreductase-like protein 1 measurement|RAC-beta serine/threonine-protein kinase measurement|Red cell distribution width|reticulocyte measurement|selenoprotein S measurement|sex hormone-binding globulin measurement|total cholesterol measurement|total lipids in large VLDL|total lipids in very large VLDL measurement|total lipids in VLDL measurement|triglyceride measurement|triglyceride:HDL cholesterol ratio|triglycerides in large VLDL measurement|triglycerides in medium HDL measurement|triglycerides in medium VLDL measurement|triglycerides in small VLDL measurement|triglycerides in very large HDL measurement|triglycerides in very large VLDL measurement|triglycerides in VLDL measurement|triglycerides to total lipids in chylomicrons and extremely large VLDL percentage|triglycerides:total lipids ratio|tRNA (guanine-N(7)-)-methyltransferase measurement|tubulin-specific chaperone A measurement|tumor protein p53-inducible protein 11 measurement|vacuolar protein sorting-associated protein 29 measurement|VLDL particle size	APOC1P1
2676	2:160731357_TAA_T	G03AA11	Norgestimate |Ethinyl Estradiol	plau	1	45.4363112052542	0.0298234		LY75|PLA2R1
328	1:172480769_TTA_T	G03AA11	Norgestimate |Ethinyl Estradiol	il1rl2	1	45.4363112052542	0.0298234		-|SUCO
4394	rs1859788	G03AA11	Norgestimate |Ethinyl Estradiol	serpina12	1	45.4363112052542	0.0298234	Alzheimer disease|family history of Alzheimer’s disease	PILRA|ZCWPW1|ZSCAN21
4735	rs73499092	G03AA11	Norgestimate |Ethinyl Estradiol	il1rl2	1	45.4363112052542	0.0298234	appendicular lean mass	ARID3C|DCTN3|SIGMAR1
4830	rs10982156	G03CA53	Estrone |Estradiol |Estriol	pdgfc	1	45.4363112052542	0.0298234		ORM2|ORM1
720	rs10840595	G03AA11	Norgestimate |Ethinyl Estradiol	tff3	1	45.4363112052542	0.0298234		-
1232	12:118511659_ATGATCACCTCGGGCTGGG_A	N06AA09	Amitriptyline	tnfrsf4	1	66.0636754792474	0.0299252		VSIG10
1275	rs12429062	N06AA09	Amitriptyline	ppy	1	66.0636754792474	0.0299252	peptic ulcer disease	URAD
1383	rs712325	N06AA09	Amitriptyline	leg1	1	66.0636754792474	0.0299252	breast carcinoma|prostate specific antigen amount	SLC25A21
1395	14:55733502_CT_C	N06AA09	Amitriptyline	lgals3	1	66.0636754792474	0.0299252	blood VLDL cholesterol amount|brain attribute|cholesterol:total lipids ratio|cholesteryl esters:total lipids ratio|chylomicron amount|eosinophil count|eosinophil percentage of leukocytes|galectin-3 measurement|ITGB1BP2/MITD1 protein level ratio in blood|ITGB1BP2/PTPN6 protein level ratio in blood|ITGB1BP2/TIA1 protein level ratio in blood|osteoarthritis|platelet count|platelet volume|protein measurement|Red cell distribution width|triglycerides:total lipids ratio|urate measurement	FBXO34|LGALS3
1594	rs6495158	N06AA09	Amitriptyline	cd83	1	66.0636754792474	0.0299252		-|PPCDC
1666	rs56411639	N06AA09	Amitriptyline	leg1	1	66.0636754792474	0.0299252	blood protein measurement|protein measurement	PRSS30P|ZG16B
1677	rs2075465	N06AA09	Amitriptyline	ccer2	1	66.0636754792474	0.0299252		PPL|ROGDI
17	rs145849315	N06AA09	Amitriptyline	cela2a	1	66.0636754792474	0.0299252		PRDM16
182	1:100004463_TA_T	N06AA09	Amitriptyline	cpb1	1	66.0636754792474	0.0299252		LINC01708
2208	rs12720356	N06AA09	Amitriptyline	ifnar1	1	66.0636754792474	0.0299252	ACPA-positive rheumatoid arthritis|body height|breastfeeding duration|COVID-19|Crohn's disease|free androgen index|gut microbiome measurement|inflammatory bowel disease|interferon alpha/beta receptor 1 measurement|lean body mass|leukocyte quantity|psoriasis|rheumatoid arthritis|rheumatoid factor seropositivity measurement|ulcerative colitis	TYK2
2422	rs2288419	N06AA09	Amitriptyline	cpb1	1	66.0636754792474	0.0299252	monocyte percentage of leukocytes|platelet count	PTPRH
2719	rs10207044	N06AA09	Amitriptyline	pdcd1	1	66.0636754792474	0.0299252		STAT4
2799	rs182755222	N06AA09	Amitriptyline	pla2g1b	1	66.0636754792474	0.0299252		AQP12A|AQP12B
2809	rs1135192	N06AA09	Amitriptyline	sirpa	1	66.0636754792474	0.0299252	beverage consumption measurement|blood protein measurement|body height|level of tyrosine-protein phosphatase non-receptor type substrate 1 in blood serum|protein measurement|tyrosine-protein phosphatase non-receptor type substrate 1 measurement	SIRPA
2810	rs4411786	N06AA09	Amitriptyline	lmnb2	1	66.0636754792474	0.0299252	platelet count	PDYN-AS1|SIRPA
3058	rs6005915	N06AA09	Amitriptyline	pla2g1b	1	66.0636754792474	0.0299252	body height|hematocrit|hemoglobin measurement|lymphocyte count|red blood cell density	-|CCDC117
31	rs137950953	N06AA09	Amitriptyline	lmnb2	1	66.0636754792474	0.0299252		DFFA
3119	rs3846167	N06AA09	Amitriptyline	prrt3	1	66.0636754792474	0.0299252	blood protein measurement|body height|cysteine-rich with EGF-like domain protein 1 measurement	PRRT3|PRRT3-AS1
331	rs78037977	N06AA09	Amitriptyline	tnfrsf4	1	66.0636754792474	0.0299252	age at onset|allergic disease|allergic sensitization measurement|childhood onset asthma|mosquito bite reaction itch intensity measurement|type 1 diabetes mellitus|Vitiligo	SLC25A38P1
3481	rs10022491	N06AA09	Amitriptyline	cela2a	1	66.0636754792474	0.0299252	hematocrit|hemoglobin measurement|red blood cell density	CHRNA9|LINC02265
3529	4:77030398_CT_C	N06AA09	Amitriptyline	ppy	1	66.0636754792474	0.0299252		ART3|NUP54
3560	rs2870749	N06AA09	Amitriptyline	ccer2	1	66.0636754792474	0.0299252		-
3701	rs4634356	N06AA09	Amitriptyline	leg1	1	66.0636754792474	0.0299252		-|LINC02224
3732	rs2338222	N06AA09	Amitriptyline	prnd	1	66.0636754792474	0.0299252	alkaline phosphatase measurement|apolipoprotein A 1 measurement|appendicular lean mass|asthma|childhood onset asthma|cholesteryl ester measurement|high density lipoprotein cholesterol measurement|intraocular pressure measurement|lymphocyte count	-
3884	rs791357	N06AA09	Amitriptyline	gfral	1	66.0636754792474	0.0299252	basophil count|monocyte count|neutrophil count	LINC01485
3946	rs375837216	N06AA09	Amitriptyline	gfral	1	66.0636754792474	0.0299252	body height|prostate specific antigen amount	JARID2
3955	rs7451008	N06AA09	Amitriptyline	ppy	1	66.0636754792474	0.0299252	acute insulin response measurement|alanine measurement|birth weight|blood glucose amount|blood urea nitrogen measurement|body height at birth|body mass index|body weight|chloride measurement|coronary artery disease|diabetes mellitus|diabetic eye disease|diabetic neuropathy|diabetic polyneuropathy|diabetic retinopathy|diastolic blood pressure|Drugs used in diabetes use measurement|erythrocyte volume|family history|gestational diabetes|glucose measurement|glutamine measurement|HbA1c measurement|head circumference|hematocrit|hemoglobin measurement|hip circumference|hypertension|low density lipoprotein cholesterol measurement|metabolic syndrome|peak insulin response measurement|promotilin measurement|psoriasis|pulse pressure measurement|sex hormone-binding globulin measurement|sodium measurement|stroke|systolic blood pressure|triglyceride measurement|type 2 diabetes mellitus|type 2 diabetes nephropathy	CDKAL1
40	rs198389	N06AA09	Amitriptyline	ntprobnp	1	66.0636754792474	0.0299252	blood protein measurement|BMI-adjusted hip circumference|BNP measurement|cardiovascular disease biomarker measurement|free cholesterol:total lipids ratio|high density lipoprotein cholesterol measurement|N-terminal pro-BNP measurement|N-terminal prohormone brain natriuretic peptide measurement|natriuretic peptides B measurement|protein measurement	NPPB
4021	rs2071592	N06AA09	Amitriptyline	tnfrsf1b	1	66.0636754792474	0.0299252	hemoglobin measurement|high density lipoprotein cholesterol measurement|PIK3IP1/TNFRSF1B protein level ratio in blood|Red cell distribution width|triglyceride measurement	DDX39B-AS1
4060	rs33923874	N06AA09	Amitriptyline	pnlip	1	66.0636754792474	0.0299252		CLPS|LHFPL5
4085	rs10223666	N06AA09	Amitriptyline	layn	1	66.0636754792474	0.0299252	bladder calculus|BMI-adjusted fasting blood insulin measurement|diastolic blood pressure|glomerular filtration rate|glucose measurement|HbA1c measurement|hematocrit|hemoglobin measurement|hormone measurement|leukocyte quantity|nephrolithiasis|neutrophil count|reticulocyte count|serum creatinine amount|thyroid disease|thyroid stimulating hormone amount|type 2 diabetes mellitus|waist-hip ratio	-|LINC02537
4145	6:107435870_TCCGGCCGCC_T	N06AA09	Amitriptyline	tnfrsf4	1	66.0636754792474	0.0299252	basophil measurement|eosinophil count|eosinophil percentage of leukocytes|JT interval|lymphocyte count|psoriasis|serum albumin amount	-|BEND3
4441	rs9656395	N06AA09	Amitriptyline	gfral	1	66.0636754792474	0.0299252	appendicular lean mass|basal cell carcinoma|body height|erythrocyte count|erythrocyte volume|IGF-1 measurement|leukocyte quantity|mean corpuscular hemoglobin concentration|neutrophil count|red blood cell density	LINC00513
4550	rs12549737	N06AA09	Amitriptyline	gfral	1	66.0636754792474	0.0299252	birth weight|parental genotype effect measurement|reticulocyte count	SLC25A37
4631	rs1788184	N06AA09	Amitriptyline	pla2g1b	1	66.0636754792474	0.0299252		RNF19A|SPAG1
4640	rs72671655	N06AA09	Amitriptyline	ntprobnp	1	66.0636754792474	0.0299252	Brugada syndrome|electrocardiography|JT interval|PR interval|QT interval	ZFPM2
4651	rs2279112	N06AA09	Amitriptyline	ccn3	1	66.0636754792474	0.0299252	appendicular lean mass|body height|CCN3/COL6A3 protein level ratio in blood|CCN3/FAP protein level ratio in blood|CCN3/PGF protein level ratio in blood|diastolic blood pressure|diverticular disease|lean body mass|protein measurement|pulse pressure measurement|systolic blood pressure	-|CCN3
5084	rs73174306	N06AA09	Amitriptyline	ppy	1	66.0636754792474	0.0299252	glucose measurement|pancreatic hormone measurement	MECOM
511	10:25200805_AAAAC_A	N06AA09	Amitriptyline	lmnb2	1	66.0636754792474	0.0299252	basophil count|eosinophil count|erythrocyte attribute|granulocyte count|immature granulocyte count|immature granulocyte measurement|leukocyte quantity|lymphocyte count|mean corpuscular hemoglobin concentration|monocyte count|myeloid leukocyte count|neutrophil count|platelet count|platelet crit|Red cell distribution width|reticulocyte count|reticulocyte measurement	PRTFDC1|RN7SKP241
566	rs12772559	N06AA09	Amitriptyline	pdcd1	1	66.0636754792474	0.0299252	CD69/CLEC1B protein level ratio in blood|CD69/PLXNA4 protein level ratio in blood|NBL1/NECTIN4 protein level ratio in blood|NECTIN4/TGFBR2 protein level ratio in blood|PDCD1/TNFRSF4 protein level ratio in blood|PDCD1/TNFRSF9 protein level ratio in blood	-
87	rs12045800	N06AA09	Amitriptyline	tnfrsf1b	1	66.0636754792474	0.0299252	body height|coronary artery disease|erythrocyte volume|forced expiratory volume|IGF-1 measurement|mean corpuscular hemoglobin concentration|mean reticulocyte volume|sex hormone-binding globulin measurement|vital capacity	DPPA2P2|RPS6KA1
912	rs542275	N06AA09	Amitriptyline	layn	1	66.0636754792474	0.0299252	asthma	LAYN|SIK2
499	rs56278466	N06AA09	Amitriptyline	cpb1|klk13|leg1|nagpa|pnlip|spint1	6	2.80752160905928	0.0300603	plexin-B2 measurement|semaphorin-6A measurement	MRC1|MIR511
1090	rs10843403	L02BA01	Tamoxifen	asgr2|entpd5	2	10.0328745887096	0.0301695		OVCH1-AS1|FAR2
1720	rs4889634	L02BA01	Tamoxifen	ctbs|serpina11	2	10.0328745887096	0.0301695	body mass index|fat pad mass|pain measurement	BCL7C|FBXL19|HSD3B7|STX1B|ZNF668
1837	rs11078597	L02BA01	Tamoxifen	dcbld2|gas6	2	10.0328745887096	0.0301695	calcium measurement|serum albumin amount|sex hormone-binding globulin measurement|testosterone measurement	TLCD2|WDR81
2802	rs59104589	L02BA01	Tamoxifen	man2b2|ptprf	2	10.0328745887096	0.0301695	alkaline phosphatase measurement|calcium measurement|high density lipoprotein cholesterol measurement	FARP2|HDLBP|SEPTIN2
3616	rs4240356	L02BA01	Tamoxifen	bcam|icam4	2	10.0328745887096	0.0301695	bilirubin measurement|BMI-adjusted hip circumference|erythrocyte count|erythrocyte volume|leukocyte quantity|lymphocyte count|mean corpuscular hemoglobin concentration|monocyte count|platelet count|platelet crit|Red cell distribution width	GYPA|-
5166	rs11379524	L02BA01	Tamoxifen	hmox1|vat1	2	10.0328745887096	0.0301695		NINJ1
607	rs11203116	L02BA01	Tamoxifen	bcam|sdc1	2	10.0328745887096	0.0301695		TSPAN14
1081	rs10083137	G03AA07	Levonorgestrel |Ethinyl Estradiol	cntn3|lrig1|serpind1	3	6.33333290712774	0.0302525	bilirubin measurement|C-reactive protein measurement|sex hormone-binding globulin measurement	SOX5
2282	rs55737395	G03AA07	Levonorgestrel |Ethinyl Estradiol	cd79b|draxin|fcrl1	3	6.33333290712774	0.0302525	blood protein measurement|erythrocyte count|erythrocyte volume|immunoglobulin lambda-like polypeptide 1 measurement|mean corpuscular hemoglobin|sex hormone-binding globulin measurement|triglyceride measurement	-
246	rs143634417	G03AA07	Levonorgestrel |Ethinyl Estradiol	cd300e|hgfac|timd4	3	6.33333290712774	0.0302525	basophil count|cholesteryl ester measurement|cholesteryl esters:total lipids ratio|eosinophil count|glomerular filtration rate|high density lipoprotein cholesterol measurement|intermediate density lipoprotein measurement|phospholipids:total lipids ratio|serum creatinine amount	-|CYCSP51|GOLPH3L
259	rs12133641	G03AA07	Levonorgestrel |Ethinyl Estradiol	il6r|osmr|ttr	3	6.33333290712774	0.0302525	allergic rhinitis|asthma|atopic eczema|C-reactive protein measurement|coronary artery disease|Eczematoid dermatitis|heart disease|interleukin 6 receptor subunit alpha measurement|interleukin-6 measurement|mean corpuscular hemoglobin concentration|monocyte count	IL6R
2924	rs35870583	G03AA07	Levonorgestrel |Ethinyl Estradiol	btn2a1|igfbp4|pik3ip1	3	6.33333290712774	0.0302525	calcium measurement|glomerular filtration rate|serum creatinine amount|urate measurement|vitamin D measurement	-
3287	rs6782228	G03AA07	Levonorgestrel |Ethinyl Estradiol	draxin|fcrl1|mpo	3	6.33333290712774	0.0302525	neutrophil count	-|RPN1
428	rs61830291	G03AA07	Levonorgestrel |Ethinyl Estradiol	adamtsl2|siglec9|slitrk2	3	6.33333290712774	0.0302525	BMI-adjusted waist circumference|BMI-adjusted waist-hip ratio|erythrocyte volume|glomerular filtration rate|gout|high density lipoprotein cholesterol measurement|lipid measurement|platelet volume|protein measurement|reticulocyte count|reticulocyte measurement|serum creatinine amount|sex hormone-binding globulin measurement|total blood protein measurement|triglyceride measurement|triglyceride:HDL cholesterol ratio	HLX-AS1
504	rs11596680	G03AA07	Levonorgestrel |Ethinyl Estradiol	il6st|lifr|mertk	3	6.33333290712774	0.0302525		PLXDC2
4025	rs451637	N03AB02	Phenytoin	fam20a|ggh	2	8.46075037784079	0.0302977	BMI-adjusted waist-hip ratio	C4B|SKIC2|EHMT2|MIR1236|SLC44A4
1026	rs117692263	C03AA01	Bendroflumethiazide	chad|sod2	2	8.82155665495488	0.0303078	creatine kinase measurement|kallikrein-7 measurement|L lactate dehydrogenase measurement|low density lipoprotein cholesterol measurement|non-high density lipoprotein cholesterol measurement	CD163|CD163L1
3669	rs7705526	C03AA01	Bendroflumethiazide	faslg|pglyrp1	2	8.82155665495488	0.0303078	neutrophil count	TERT
1875	rs34562254	R03AC02	Salbutamol	mzb1|qpct	2	8.5904740104793	0.0303601	albumin:globulin ratio measurement|amino acid metabolism disease|bilirubin measurement|blood VLDL cholesterol amount|CD27/DLL1 protein level ratio in blood|CD27/NBL1 protein level ratio in blood|CD27/NECTIN4 protein level ratio in blood|CD27/TGFBR2 protein level ratio in blood|CD27/TNFRSF13B protein level ratio in blood|CD27/TNFRSF9 protein level ratio in blood|cholesterol:total lipids ratio|chylomicron amount|erythrocyte count|esterified cholesterol measurement|FCRL5/TNFRSF13B protein level ratio in blood|free cholesterol in small LDL measurement|free cholesterol in very large HDL measurement|free cholesterol:total lipids ratio|hematocrit|high density lipoprotein cholesterol measurement|ICAM3/TNFRSF13B protein level ratio in blood|IGA glomerulonephritis|IL5RA/TNFRSF13B protein level ratio in blood|interleukin-5 receptor subunit alpha measurement|LDL particle size|multiple myeloma|MZB1/TNFRSF13B protein level ratio in blood|Paraproteinemia|phospholipids in small LDL measurement|phospholipids in very large HDL measurement|phospholipids:total lipids ratio|plasma protein metabolism disease|platelet count|protein measurement|red blood cell density|serum albumin amount|serum IgG amount|sodium measurement|total blood protein measurement|total cholesterol measurement|total lipids in very large HDL measurement|triglyceride measurement|triglycerides:total lipids ratio|tumor necrosis factor receptor superfamily member 17 amount	TNFRSF13B
5016	rs603424	R03AC02	Salbutamol	cntn1|thy1	2	8.5904740104793	0.0303601	1-(1-enyl-palmitoyl)-2-palmitoleoyl-GPC (P-16:0/16:1) measurement|1-(1-enyl-stearoyl)-2-arachidonoyl-GPC (P-18:0/20:4) measurement|1-(1-enyl-stearoyl)-2-oleoyl-GPC (P-18:0/18:1) measurement|1-palmitoleoyl-GPC (16:1) measurement|1-palmitoleoylglycerol (16:1) measurement|18:1 measurement|2-palmitoleoyl-GPC (16:1) measurement|5-dodecenoate 12:1n7 measurement|5-dodecenoylcarnitine (C12:1) measurement|9-hydroxystearate measurement|acylcarnitine measurement|alkaline phosphatase measurement|apolipoprotein B measurement|BMI-adjusted waist circumference|body height|bone tissue density|carnitine measurement|ceramide measurement|cholesteryl ester 16:1 measurement|coronary artery disease|decadienedioic acid (C10:2-DC) measurement|diastolic blood pressure|diglyceride measurement|eicosanoids measurement|fatty acid measurement|HbA1c measurement|heel bone mineral density|hemoglobin A1 measurement|heptadecanoic acid measurement|LDL particle size|level of oxylipin in blood plasma|level of Phosphatidylcholine (16:1_18:1) in blood serum|level of Phosphatidylcholine (O-18:0_16:1) in blood serum|level of Sterol ester (27:1/16:1) in blood serum|low density lipoprotein cholesterol measurement|lymphocyte count|lysophosphatidylcholine 16:1 measurement|lysophosphatidylcholine 17:1 measurement|lysophosphatidylcholine measurement|margarate 17:0 measurement|metabolite measurement|monounsaturated fatty acids; 16:1|myristate 14:0-to-myristoleate 14:1n5 ratio|myristoleate 14:1n5 measurement|palmitoleate 16:1n7 measurement|palmitoleic acid measurement|palmitoleoyl-linoleoyl-glycerol (16:1/18:2) [1] measurement|palmitoleoylcarnitine (C16:1) measurement|phosphatidylcholine measurement|phospholipid measurement|phospholipids:total lipids ratio|platelet volume|Red cell distribution width|saturated fatty acids to total fatty acids percentage|serum metabolite measurement|skin disease|stearate 18:0 measurement|stearic acid measurement|stearoylcarnitine measurement|systolic blood pressure|tetradecadienedioate (C14:2-DC) measurement|total cholesterol measurement|triacylglycerol 48:3 measurement|triacylglycerol 50:1 measurement|triacylglycerol 50:2 measurement|triacylglycerol 50:3 measurement|triacylglycerol 51:1 measurement|triacylglycerol 52:3 measurement|vaccenic acid measurement	PKD2L1
1365	rs11621792	G03AA10	Ethinyl Estradiol |Gestodene	shbg	1	39.8537585804936	0.0304545	alkaline phosphatase measurement|apolipoprotein B measurement|aspartate aminotransferase to alanine aminotransferase ratio|blood VLDL cholesterol amount|body fat percentage|C-reactive protein measurement|cholesterol:total lipids ratio|cholesteryl ester measurement|cholesteryl esters:total lipids ratio|esterified cholesterol measurement|free cholesterol measurement|high density lipoprotein cholesterol measurement|histidine measurement|intermediate density lipoprotein measurement|lipid measurement|lipoprotein measurement|low density lipoprotein cholesterol measurement|mean reticulocyte volume|phospholipid measurement|phospholipids in medium LDL measurement|phospholipids:total lipids ratio|remnant cholesterol measurement|total cholesterol measurement|total lipids in small LDL|triglyceride measurement	NYNRIN
178	1:93837780_AAAAC_A	N04BB01	Amantadine	gpc1	1	39.8537585804936	0.0304545	eosinophil count|high density lipoprotein cholesterol measurement|self reported educational attainment	CCDC18|DR1|MTF2|CCDC18-AS1
2080	rs616114	A02BC04	Rabeprazole	ca9	1	39.8537585804936	0.0304545		MEP1B|GAREM1
2080	rs616114	N02AX02	Tramadol|Morphine	cd302	1	39.8537585804936	0.0304545		MEP1B|GAREM1
2540	rs17032925	N02AX02	Tramadol|Morphine	cela2a	1	39.8537585804936	0.0304545	chymotrypsin-like elastase family member 2A measurement	-
3627	rs41280463	N04BB01	Amantadine	sgsh	1	39.8537585804936	0.0304545	alkaline phosphatase measurement|apolipoprotein A 1 measurement|high density lipoprotein cholesterol measurement	RNU6-1196P|TRIM2
3971	rs1800562	N02AX02	Tramadol|Morphine	col9a1	1	39.8537585804936	0.0304545	AHSP/BLVRB protein level ratio in blood|alcohol drinking|amygdala volume|anemia (phenotype)|apolipoprotein B measurement|aspartate aminotransferase measurement|bilirubin measurement|blood protein measurement|BMI-adjusted waist circumference|brain volume|cerebellar volume measurement|cholesterol in medium LDL measurement|cholesterol in small LDL measurement|cholesterol to total lipids in small HDL percentage|cholesterol:total lipids ratio|cholesteryl ester measurement|cholesteryl esters to total lipids in very large HDL percentage|cholesteryl esters:total lipids ratio|cirrhosis of liver|diastolic blood pressure|EIF4B/METAP2 protein level ratio in blood|erythrocyte attribute|erythrocyte count|erythrocyte volume|esterified cholesterol measurement|fatty acid measurement|ferritin measurement|free cholesterol in medium LDL measurement|free cholesterol measurement|free cholesterol:total lipids ratio|glomerular filtration rate|glycoprotein measurement|HbA1c measurement|hematocrit|hematologic disease|hemoglobin A1 measurement|hemoglobin measurement|hepcidin measurement|hepcidin:ferritin ratio|high density lipoprotein cholesterol measurement|hip|Hypercholesterolemia|immature reticulocyte measurement|insomnia|intermediate density lipoprotein measurement|iron amount|iron biomarker measurement|Iron deficiency anemia|iron metabolism disease|knee|linoleic acid measurement|lipid measurement|low density lipoprotein cholesterol measurement|mean corpuscular hemoglobin|mean corpuscular hemoglobin concentration|METAP2/PLPBP protein level ratio in blood|mineral metabolism disease|n-acetylated-alpha-linked acidic dipeptidase 2 measurement|neuroimaging measurement|non-alcoholic fatty liver disease|non-high density lipoprotein cholesterol measurement|osteoarthritis|phospholipid measurement|phospholipids in medium LDL measurement|phospholipids:total lipids ratio|platelet count|polycythemia|polycythemia vera|potassium voltage-gated channel subfamily F member 1 measurement|protein measurement|Red cell distribution width|reticulocyte count|reticulocyte measurement|serotransferrin measurement|serum alanine aminotransferase measurement|serum hepcidin amount|serum iron amount|sex hormone-binding globulin measurement|soluble transferrin receptor measurement|sphingomyelin measurement|total cholesterol measurement|total hip arthroplasty|total iron binding capacity|total lipids in LDL measurement|total lipids in medium LDL|total lipids in small LDL|transferrin measurement|transferrin receptor protein 1 measurement|transferrin saturation measurement|triglycerides:total lipids ratio	HFE|-|SLC17A2|SLC17A3
3984	6:29922906_TGCCTACTA_T	N02AX02	Tramadol|Morphine	cd302	1	39.8537585804936	0.0304545	blood VLDL cholesterol amount	HLA-A|HLA-W|HLA-V|POLR1HASP
5027	rs79287178	D11AX18	Diclofenac	ttr	1	39.8537585804936	0.0304545	aspartate aminotransferase measurement|aspartate aminotransferase to alanine aminotransferase ratio|blood VLDL cholesterol amount|erythrocyte volume|free androgen index|glycoprotein measurement|gout|hematocrit|hemoglobin measurement|liver volume|low density lipoprotein cholesterol measurement|monocyte count|monocyte percentage of leukocytes|platelet count|platelet crit|protein measurement|serum alanine aminotransferase measurement|serum gamma-glutamyl transferase measurement|sex hormone-binding globulin measurement|TNF-related apoptosis-inducing ligand measurement|total cholesterol measurement|triglyceride measurement|triglyceride:HDL cholesterol ratio	LINC02068
1011	rs10849448	A02BC05	Esomeprazole	ca9	1	40.9555536835598	0.0304648		LTBR
1029	rs61729512	L04AD01	Cyclosporine	klk8	1	40.9555536835598	0.0304648	protein measurement|sex hormone-binding globulin measurement	CD163
2433	rs145144275	N06AB03	Fluoxetine	ces3	1	40.9555536835598	0.0304648	protein measurement	A1BG|ZNF837
253	rs61816761	L04AD01	Cyclosporine	klk8	1	40.9555536835598	0.0304648	age at onset|allergic disease|asthma|atopic eczema|childhood onset asthma|contact dermatitis|dermatomycosis|dermatophytosis|Eczematoid dermatitis|Epidermal Inclusion Cyst|sebaceous gland disease|skin disease|tinea unguium|vitamin D measurement	FLG
2802	rs59104589	N06AB03	Fluoxetine	ctsf	1	40.9555536835598	0.0304648	alkaline phosphatase measurement|calcium measurement|high density lipoprotein cholesterol measurement	FARP2|HDLBP|SEPTIN2
3369	rs35457250	L04AD01	Cyclosporine	vwa1	1	40.9555536835598	0.0304648	blood protein measurement|ectonucleoside triphosphate diphosphohydrolase 5 measurement|GDH/6PGL endoplasmic bifunctional protein measurement|glycolipid transfer protein domain-containing protein 2 measurement|gremlin-1 measurement|gremlin-2 measurement|protein measurement|sulfatase-modifying factor 1 measurement	AHSG
4160	rs150115323	N06AB03	Fluoxetine	lrrn1	1	40.9555536835598	0.0304648	appendicular lean mass|aspartate aminotransferase measurement|BMI-adjusted hip circumference|body composition measurement|body height|body mass index|comparative body size at age 10|creatine kinase measurement|diastolic blood pressure|Hernia|Hernia of the abdominal wall|hip geometry|Inguinal hernia|self-reported|sex hormone-binding globulin measurement|systolic blood pressure	-
4657	8:126504383_CCACCAT_C	A10BG03	Pioglitazone	dsg2	1	42.1634367159361	0.0304752	blood VLDL cholesterol amount|cholesterol:total lipids ratio|cholesteryl esters:total lipids ratio|free cholesterol:total lipids ratio|high density lipoprotein cholesterol measurement|intermediate density lipoprotein measurement|low density lipoprotein cholesterol measurement|sleep duration trait|total cholesterol measurement|triglyceride measurement|triglycerides:total lipids ratio	-
1995	rs112001035	G03CX01	Tibolone	dkkl1|hmox1|kitlg|pla2g2a	4	3.81808579229089	0.0305221	AMBP/HAVCR1 protein level ratio in blood|apolipoprotein A 1 measurement|apolipoprotein B measurement|apolipoprotein B to apolipoprotein A1 ratio|blood protein measurement|blood VLDL cholesterol amount|cholesterol in medium HDL measurement|cholesterol to total lipids in medium HDL percentage|cholesterol:total lipids ratio|cholesteryl ester measurement|cholesteryl esters to total lipids in medium HDL percentage|cholesteryl esters:total lipids ratio|DLK1/FAP protein level ratio in blood|FCRL2/KLB protein level ratio in blood|FCRL2/LY9 protein level ratio in blood|FCRL2/SEMA7A protein level ratio in blood|FCRL2/TNFRSF13B protein level ratio in blood|free androgen index|free cholesterol in medium HDL measurement|free cholesterol measurement|free cholesterol:total lipids ratio|hepatitis A virus cellular receptor 1 measurement|high density lipoprotein cholesterol measurement|level of beta-klotho in blood serum|lipid measurement|lipoprotein measurement|membrane associated amount|phospholipase A2|phospholipid measurement|phospholipids:total lipids ratio|protein delta homolog 1 measurement|protein measurement|sex hormone-binding globulin measurement|T-cell immunoglobulin and mucin domain 1 measurement|testosterone measurement|total cholesterol measurement|total lipids in HDL measurement|triglyceride:HDL cholesterol ratio|triglycerides to total lipids in medium HDL percentage|triglycerides to total lipids in small HDL percentage|triglycerides:total lipids ratio|vascular cell adhesion protein 1 amount	-|ABCA8
3892	rs1801020	G03CX01	Tibolone	apol1|hgfac|hs3st3b1|uxs1	4	3.81808579229089	0.0305221	acetate measurement|activating signal cointegrator 1 complex subunit 1 measurement|ADP-ribosyl cyclase/cyclic ADP-ribose hydrolase 1 measurement|alpha-2-macroglobulin measurement|apolipoprotein B measurement|aspartate measurement|beta-nerve growth factor amount|blood coagulation trait|blood phosphate measurement|blood protein measurement|body height|bone morphogenetic protein 6 measurement|bone morphogenetic protein 7 measurement|cadherin-15 measurement|cardiac troponin I measurement|CD63 antigen measurement|CHGA cleavage product measurement|cystatin C measurement|des-arg 9 ratio|dipeptidase 2 measurement|drebrin-like protein measurement|glucosidase 2 subunit beta measurement|glycine measurement|glycoprotein measurement|histidine measurement|interleukin 16 measurement|interleukin 2 measurement|L-arginine measurement|laminin subunit alpha-4 measurement|leucine measurement|leucylglycine measurement|level of Arg-Phe in blood|level of Gly-Tyr in blood|level of heme oxygenase 1 in blood serum|level of His-Phe in blood|level of Leu-Phe in blood|level of lipoprotein lipase in blood serum|level of Lys-Leu in blood|level of neuropilin-2 in blood serum|level of Phe-Gly in blood|level of protein NDRG1 in blood|level of superoxide dismutase [Mn]|level of taurine in blood serum|level of Thr-Phe in blood|level of Tryptophyl-Asparagine in blood|level of Val-Leu in blood|matrix extracellular phosphoglycoprotein amount|metabolite measurement|mitochondrial in blood serum|mitochondrial measurement|neurexin-1 measurement|parathyroid hormone-related protein amount|peptic ulcer disease|peptidyl-glycine alpha-amidating monooxygenase measurement|persulfide dioxygenase ETHE1|phenylalanine measurement|plasma serine protease inhibitor measurement|progonadoliberin-1 measurement|prolylproline measurement|protein measurement|serine/threonine-protein kinase ULK3 measurement|serum lipopolysaccharide activity|serum metabolite measurement|superoxide dismutase [Mn]|thrombin measurement|transmembrane glycoprotein NMB measurement|transmembrane protein 87B measurement|tRNA (guanine-N(7)-)-methyltransferase measurement|tumor necrosis factor receptor superfamily member 16 measurement|vascular endothelial growth factor D measurement|vasoactive peptide measurement|X-11792 measurement|X-12038-to-bradykinin	F12
1484	rs2494747	G03AA05	Norethisterone |Ethinyl Estradiol	xpnpep2	1	49.2097566574223	0.030527	apolipoprotein A 1 measurement|body height|cholesteryl ester measurement|high density lipoprotein cholesterol measurement|low density lipoprotein cholesterol measurement|metabolic syndrome|neutrophil count|phospholipids:total lipids ratio|sex hormone-binding globulin measurement|testosterone measurement|total cholesterol measurement|triglyceride:HDL cholesterol ratio|triglycerides in large HDL measurement	AKT1
1719	rs7199949	G03AA05	Norethisterone |Ethinyl Estradiol	il1rl2	1	49.2097566574223	0.030527	dermatophytosis|erythrocyte volume|neuroticism measurement|Parkinson disease|psoriasis|psoriasis vulgaris	CTF1|HSD3B7|PRSS53
2375	rs139316391	G03AA05	Norethisterone |Ethinyl Estradiol	mertk	1	49.2097566574223	0.030527	blood VLDL cholesterol amount|low density lipoprotein cholesterol measurement|sex hormone-binding globulin measurement|triglyceride measurement	FCGRT
2434	rs11669345	G03AA05	Norethisterone |Ethinyl Estradiol	megf9	1	49.2097566574223	0.030527	colorectal adenoma|colorectal cancer|mean corpuscular hemoglobin|sex hormone-binding globulin measurement	SLC27A5|UBE2M
2885	rs6016380	G03AA05	Norethisterone |Ethinyl Estradiol	xpnpep2	1	49.2097566574223	0.030527	birth weight|body height|C-reactive protein measurement|chronic obstructive pulmonary disease|histidine measurement|low density lipoprotein cholesterol measurement|metabolic syndrome|total cholesterol measurement	-
2888	20:39895187_CTT_C	G03AA05	Norethisterone |Ethinyl Estradiol	angptl7	1	49.2097566574223	0.030527	BMI-adjusted waist-hip ratio|HMG CoA reductase inhibitor use measurement|low density lipoprotein cholesterol measurement	PLCG1-AS1|RNU2-52P|ZHX3
2911	rs4239651	G03AA05	Norethisterone |Ethinyl Estradiol	hs6st1	1	49.2097566574223	0.030527	apolipoprotein A 1 measurement|apolipoprotein B measurement|blood VLDL cholesterol amount|cholesteryl ester measurement|free cholesterol in large HDL measurement|free cholesterol measurement|HDL particle size|high density lipoprotein cholesterol measurement|lipid measurement|phospholipid measurement|phospholipids in large HDL measurement|phospholipids:total lipids ratio|total cholesterol measurement|total lipids in large HDL|triglyceride:HDL cholesterol ratio	SULF2
3375	rs2304456	G03AA05	Norethisterone |Ethinyl Estradiol	tnfsf10	1	49.2097566574223	0.030527	adrenomedullin measurement|APOBEC1 complementation factor measurement|bcl-2-like protein 2 measurement|blood protein measurement|kininogen-1 measurement|leucine carboxyl methyltransferase 1 measurement|lysophosphatidylcholine acyltransferase 2 measurement|mono [ADP-ribose] polymerase PARP16 measurement|protein measurement|receptor tyrosine-protein kinase erbb-2 measurement|roundabout homolog 2 measurement|serum creatinine amount|syntaxin-7 measurement|TNF-related apoptosis-inducing ligand measurement	KNG1
3384	rs1468906	G03AA05	Norethisterone |Ethinyl Estradiol	plau	1	49.2097566574223	0.030527	body height|eosinophil percentage of leukocytes|HbA1c measurement|multiple inositol polyphosphate phosphatase 1 measurement	ST6GAL1
3900	rs111779744	G03AA05	Norethisterone |Ethinyl Estradiol	il1rl2	1	49.2097566574223	0.030527		-
4022	rs2256974	G03AA05	Norethisterone |Ethinyl Estradiol	pzp	1	49.2097566574223	0.030527		NCR3|LST1
4132	rs10502	G03AA05	Norethisterone |Ethinyl Estradiol	tnfsf10	1	49.2097566574223	0.030527		UBE2J1
4231	6:160560880_CATG_C	G03AA05	Norethisterone |Ethinyl Estradiol	hgfac	1	49.2097566574223	0.030527	3-methylglutarylcarnitine (2) measurement|adipoylcarnitine (C6-DC) measurement|blood VLDL cholesterol amount|isobutyrylcarnitine measurement|isovalerylcarnitine measurement|lipoprotein A measurement|low density lipoprotein cholesterol measurement|metabolite measurement|phospholipids in very small VLDL measurement|pimeloylcarnitine/3-methyladipoylcarnitine (C7-DC) measurement|serum metabolite measurement|total cholesterol measurement|total lipids in very small VLDL measurement	SLC22A1
874	rs1149596	G03AA05	Norethisterone |Ethinyl Estradiol	hs6st1	1	49.2097566574223	0.030527	factor VII measurement|pulse pressure measurement|UDP-glucuronic acid decarboxylase 1 measurement|vitamin D measurement	-|TSKU
88	rs114165349	G03HB01	Ethinyl Estradiol |Cyproterone Acetate	shbg	1	49.2097566574223	0.030527	Agents acting on the renin-angiotensin system use measurement|alkaline phosphatase measurement|antihyperlipidemic drug use measurement|apolipoprotein A 1 measurement|apolipoprotein B measurement|bilirubin measurement|blood VLDL cholesterol amount|body fat percentage|C-reactive protein measurement|cholesterol esters in large LDL measurement|cholesterol esters in medium LDL measurement|cholesterol esters in medium VLDL measurement|cholesterol in large VLDL measurement|cholesterol in medium HDL measurement|cholesterol in very large VLDL measurement|cholesterol in very small VLDL measurement|cholesterol:total lipids ratio|cholesteryl ester measurement|cholesteryl esters:total lipids ratio|chylomicron amount|coronary artery disease|diastolic blood pressure|drug use measurement|esterified cholesterol measurement|familial hyperlipidemia|fatty acid measurement|free androgen index|free cholesterol in IDL measurement|free cholesterol in large LDL measurement|free cholesterol in large VLDL measurement|free cholesterol in medium HDL measurement|free cholesterol in medium LDL measurement|free cholesterol in medium VLDL measurement|free cholesterol in small LDL measurement|free cholesterol in small VLDL measurement|free cholesterol in very large VLDL measurement|free cholesterol in very small VLDL measurement|free cholesterol measurement|free cholesterol:total lipids ratio|glomerular filtration rate|gout|HDL particle size|heel bone mineral density|high density lipoprotein cholesterol measurement|HMG CoA reductase inhibitor use measurement|Hypercholesterolemia|intermediate density lipoprotein measurement|LDL particle size|linoleic acid measurement|lipid measurement|lipoprotein measurement|liver disease|liver volume|low density lipoprotein cholesterol measurement|lymphocyte count|lymphocyte percentage of leukocytes|metabolic syndrome|neutrophil count|neutrophil percentage of leukocytes|non-high density lipoprotein cholesterol measurement|omega-6 polyunsaturated fatty acid measurement|phospholipid measurement|phospholipids in HDL measurement|phospholipids in IDL measurement|phospholipids in large HDL measurement|phospholipids in large LDL measurement|phospholipids in large VLDL measurement|phospholipids in medium HDL measurement|phospholipids in medium LDL measurement|phospholipids in small LDL measurement|phospholipids in very large VLDL measurement|phospholipids in VLDL measurement|phospholipids:total lipids ratio|platelet count|platelet crit|polyunsaturated fatty acid measurement|protein measurement|pulse pressure measurement|remnant cholesterol measurement|saturated fatty acids measurement|serum alanine aminotransferase measurement|serum creatinine amount|sex hormone-binding globulin measurement|systolic blood pressure|testosterone measurement|total cholesterol in IDL|total cholesterol in large LDL|total cholesterol in medium LDL|total cholesterol in medium VLDL|total cholesterol in small LDL|total cholesterol in small VLDL|total cholesterol measurement|total lipids in HDL measurement|total lipids in IDL|total lipids in large LDL|total lipids in large VLDL|total lipids in medium HDL measurement|total lipids in medium VLDL|total lipids in small LDL|total lipids in small VLDL|total lipids in very large VLDL measurement|total lipids in very small VLDL measurement|total lipids in VLDL measurement|triglyceride measurement|triglyceride:HDL cholesterol ratio|triglycerides in IDL measurement|triglycerides in large LDL measurement|triglycerides in large VLDL measurement|triglycerides in medium LDL measurement|triglycerides in medium VLDL measurement|triglycerides in small HDL measurement|triglycerides in small LDL measurement|triglycerides in small VLDL measurement|triglycerides in very large VLDL measurement|triglycerides in very small VLDL measurement|triglycerides in VLDL measurement|triglycerides to phosphoglycerides ratio|triglycerides to total lipids in large HDL percentage|triglycerides to total lipids in small HDL percentage|triglycerides:total lipids ratio|tumor necrosis factor receptor superfamily member 11B amount|type 2 diabetes mellitus|urate measurement|uric acid measurement|VLDL particle size	ARID1A|ZDHHC18|KDF1|-|TENT5B
4986	rs186021206	C03CA01	Furosemide|Amiloride |Furosemide	adamtsl4|angpt2|aoc3|cthrc1|enpp2|ggt5|icam5|il1rl1|il6st|lifr|ltbp2|mamdc2|nptx2|plxdc2|robo2|scarf2|tnn|umod	18	1.86575229153311	0.0305928	alkaline phosphatase measurement|apolipoprotein A 1 measurement|apolipoprotein B measurement|blood VLDL cholesterol amount|C-reactive protein measurement|cholesterol esters in large HDL measurement|cholesterol:total lipids ratio|cholesteryl ester measurement|cholesteryl esters:total lipids ratio|chylomicron amount|free cholesterol in large HDL measurement|free cholesterol in small HDL measurement|free cholesterol in small VLDL measurement|free cholesterol measurement|free cholesterol:total lipids ratio|HDL particle size|high density lipoprotein cholesterol measurement|intermediate density lipoprotein measurement|LDL particle size|lipid measurement|low density lipoprotein cholesterol measurement|non-high density lipoprotein cholesterol measurement|phospholipid measurement|phospholipids in small HDL measurement|phospholipids in very large HDL measurement|phospholipids in VLDL measurement|phospholipids:total lipids ratio|remnant cholesterol measurement|serum albumin amount|ST2 protein measurement|total cholesterol change measurement|total cholesterol measurement|total lipids in large HDL|total lipids in small VLDL|triglyceride measurement|triglycerides in large HDL measurement|triglycerides:total lipids ratio|VLDL particle size	-
2195	rs868876	C01AA05	Digoxin	nfasc|notch3	2	8.93326974184603	0.0306258	aspartate aminotransferase measurement|von Willebrand factor quality	CLEC4M
2462	rs907866	C01AA05	Digoxin	clstn2|nrp1	2	8.93326974184603	0.0306258	18:1 measurement|apolipoprotein A 1 measurement|blood VLDL cholesterol amount|cholesterol to total lipids in very large HDL percentage|cholesterol:total lipids ratio|cholesteryl ester measurement|cholesteryl esters:total lipids ratio|choline measurement|dual specificity mitogen-activated protein kinase kinase 4 measurement|fatty acid measurement|free cholesterol measurement|free cholesterol to total lipids in very large HDL percentage|free cholesterol:total lipids ratio|HDL particle size|hepatocyte growth factor amount|high density lipoprotein cholesterol measurement|intermediate density lipoprotein measurement|linoleic acid measurement|lipid measurement|lipoprotein measurement|low density lipoprotein cholesterol measurement|monounsaturated fatty acids; 16:1|non-high density lipoprotein cholesterol measurement|omega-3 polyunsaturated fatty acid measurement|omega-6 polyunsaturated fatty acid measurement|phospholipid measurement|phospholipids in small HDL measurement|phospholipids:total lipids ratio|polyunsaturated fatty acid measurement|remnant cholesterol measurement|saturated fatty acids measurement|serum albumin amount|serum urea amount|sex hormone-binding globulin measurement|total cholesterol measurement|total phospholipids in lipoprotein particles measurement|triglyceride measurement|triglycerides in large HDL measurement|triglycerides in very large HDL measurement	RNU6-961P|-
1428	14:75464458_TAA_T	A07EA01	Prednisolone	chad|col1a1	2	12.3457628285865	0.0306515		-
1466	rs2004377	A07EA01	Prednisolone	faslg|ncr1	2	12.3457628285865	0.0306515	lymphocyte count|lymphocyte percentage of leukocytes	-
1473	rs12588969	A07EA01	Prednisolone	il12a_il12b|il12b	2	12.3457628285865	0.0306515		-
1774	rs11643063	A07EA01	Prednisolone	c1ql2|col28a1	2	12.3457628285865	0.0306515	body height|high density lipoprotein cholesterol measurement|lymphocyte count	ZFP1|-
2537	rs17534670	A07EA01	Prednisolone	cd1c|clec4c	2	12.3457628285865	0.0306515		SPRED2
2676	2:160731357_TAA_T	A07EA01	Prednisolone	ly75|mrc1	2	12.3457628285865	0.0306515		LY75|PLA2R1
2935	rs8668	A07EA01	Prednisolone	agrn|tinagl1	2	12.3457628285865	0.0306515		RPS21|CABLES2|LAMA5
343	rs1689791	A07EA01	Prednisolone	mmp12|siglec8	2	12.3457628285865	0.0306515	apolipoprotein A 1 measurement|apolipoprotein B measurement|apolipoprotein B to apolipoprotein A1 ratio|blood VLDL cholesterol amount|cholesterol esters in large HDL measurement|cholesterol in large HDL measurement|cholesterol in medium HDL measurement|cholesterol:total lipids ratio|cholesteryl ester measurement|cholesteryl esters:total lipids ratio|esterified cholesterol measurement|free cholesterol in HDL measurement|free cholesterol in large HDL measurement|free cholesterol in medium HDL measurement|free cholesterol in very large HDL measurement|free cholesterol measurement|free cholesterol to total lipids in large VLDL percentage|free cholesterol to total lipids in very large HDL percentage|free cholesterol:total lipids ratio|HDL particle size|high density lipoprotein cholesterol measurement|lipid measurement|low density lipoprotein cholesterol measurement|lymphocyte count|non-high density lipoprotein cholesterol measurement|phospholipid measurement|phospholipids in HDL measurement|phospholipids in large HDL measurement|phospholipids in very large HDL measurement|phospholipids in VLDL measurement|phospholipids:total lipids ratio|total blood protein measurement|total cholesterol change measurement|total cholesterol in small VLDL|total cholesterol measurement|total lipids in HDL measurement|total lipids in large HDL|total lipids in medium HDL measurement|total lipids in small VLDL|total lipids in very large HDL measurement|triglycerides in medium HDL measurement|triglycerides in small HDL measurement|triglycerides to total lipids in large VLDL percentage|triglycerides:total lipids ratio	LINC01344
351	rs10798014	A07EA01	Prednisolone	il15|ncr1	2	12.3457628285865	0.0306515		-
3542	rs13122305	A07EA01	Prednisolone	ccdc50|clec4c	2	12.3457628285865	0.0306515		-
3826	rs155942	A07EA01	Prednisolone	cst6|fabp9	2	12.3457628285865	0.0306515	balding measurement	-
3916	rs1772976	A07EA01	Prednisolone	col28a1|crh	2	12.3457628285865	0.0306515	BPI fold-containing family B member 1 measurement|Red cell distribution width|reticulocyte count|reticulocyte measurement	GMDS-DT
4394	rs1859788	A07EA01	Prednisolone	mmp12|serpina12	2	12.3457628285865	0.0306515	Alzheimer disease|family history of Alzheimer’s disease	PILRA|ZCWPW1|ZSCAN21
4588	rs28635038	A07EA01	Prednisolone	il15|ncr1	2	12.3457628285865	0.0306515		-
4789	rs10818050	A07EA01	Prednisolone	fabp9|tshb	2	12.3457628285865	0.0306515	thyroid disease	PTCSC2|-
4940	rs5965386	A07EA01	Prednisolone	cst6|fabp9	2	12.3457628285865	0.0306515		-
5213	rs3850625	A07EA01	Prednisolone	lrrn1|myl3	2	12.3457628285865	0.0306515	abdominal adipose tissue measurement|appendicular lean mass|aspartate aminotransferase measurement|aspartate aminotransferase to alanine aminotransferase ratio|body height|glomerular filtration rate|lean body mass|serum creatinine amount|thigh muscle volume|urinary albumin to creatinine ratio|vital capacity	CACNA1S
554	rs1040875	A07EA01	Prednisolone	cst6|endou	2	12.3457628285865	0.0306515		-
601	rs1250540	A07EA01	Prednisolone	draxin|ncr1	2	12.3457628285865	0.0306515	colorectal cancer|Crohn's disease|psoriasis	ZMIZ1
618	rs11591675	A07EA01	Prednisolone	il15|ncr1	2	12.3457628285865	0.0306515	chronic lymphocytic leukemia	FAS
644	rs4486555	A07EA01	Prednisolone	acp5|ebi3_il27	2	12.3457628285865	0.0306515	3-hydroxyanthranilate 3,4-dioxygenase measurement|apolipoprotein L1 measurement|blood protein measurement|body height|complement factor H-related protein 1 measurement|femoral neck bone mineral density|interleukin 27 receptor subunit alpha measurement|neutrophil collagenase measurement|protein FAM163B measurement|protein measurement	CPN1
926	rs7111242	A07EA01	Prednisolone	itga11|itga2	2	12.3457628285865	0.0306515	metabolic syndrome|sphingomyelin measurement|triglyceride measurement	APOC3|-
2680	rs75166367	A10A	Insulin	ca12|epha2|layn|nectin2|pik3ip1|sirpb1	6	2.87870135189964	0.0307029		-
4025	rs451637	G03CX01	Tibolone	f9|igsf9|serpina4	3	5.18454426735747	0.0307904	BMI-adjusted waist-hip ratio	C4B|SKIC2|EHMT2|MIR1236|SLC44A4
483	rs8177653	G03CX01	Tibolone	faslg|gzma|kir2dl3	3	5.18454426735747	0.0307904	blood protein measurement|interleukin 15 receptor subunit alpha measurement|interleukin-15 receptor subunit alpha measurement|protein measurement	IL15RA
1519	rs17658212	L02AE03	Goserelin	lgals7_lgals7b	1	39.836086026442	0.0307929		SPINT1|RMDN3
2515	rs11680123	R03BB04	Tiotropium	ca6	1	39.8360860264421	0.0307929	acne|follistatin measurement|galanin peptides measurement|proactivator polypeptide-like 1 measurement|risk-taking behaviour|sexual activity behaviour attribute|smoking initiation|smoking status measurement	-
2730	2:203477436_TA_T	N06AB06	Sertraline	siglec8	1	39.8360860264421	0.0307929	esterified cholesterol measurement|low density lipoprotein cholesterol measurement|phospholipids:total lipids ratio|total cholesterol measurement	FAM117B|-|MTND4LP17|MTND4P30|MTND3P17
3359	rs833270	L02AE03	Goserelin	cst6	1	39.836086026442	0.0307929	balding measurement|synophrys measurement	SOX2-OT
3699	rs10055386	L02AE03	Goserelin	gal	1	39.836086026442	0.0307929	acne|dental caries|eye morphology trait|forced expiratory volume|prostate carcinoma|vital capacity	FGF10|-
1997	rs77542162	N07BB01	Disulfiram	spag1	1	Inf	0.0308325	apolipoprotein A 1 measurement|apolipoprotein B measurement|blood VLDL cholesterol amount|cholesterol:total lipids ratio|cholesteryl ester measurement|cholesteryl esters:total lipids ratio|esterified cholesterol measurement|free cholesterol measurement|free cholesterol:total lipids ratio|high density lipoprotein cholesterol measurement|intermediate density lipoprotein measurement|lipid measurement|low density lipoprotein cholesterol measurement|phospholipid measurement|phospholipids:total lipids ratio|total cholesterol measurement|triglycerides:total lipids ratio	ABCA6|ABCA5
4867	rs8176693	C10AC01	Cholestyramine	fgf19	1	Inf	0.0308325	erythrocyte count|soluble measurement	ABO|LCN1P1
1206	rs2723889	N03AF01	Carbamazepine	a1bg|angptl1	2	8.61172833330811	0.0308373	neuroligin-1 measurement|protein measurement	STAB2
119	1:44277918_GA_G	C10AA05	Atorvastatin	amigo2|cd244|cd58|icam2|il7r	5	3.17516941505169	0.0308916		ST3GAL3|KDM4A-AS1|ST3GAL3-AS1
5038	rs4760	R03BA01	Beclomethasone Dipropionate	ncam2|prnd	2	8.18609639783238	0.0309324	Abdominal Aortic Aneurysm|basophil count|blood protein measurement|body height|CA4/FOLR2 protein level ratio in blood|CD300E/TNFRSF1B protein level ratio in blood|CEACAM8/PGLYRP1 protein level ratio in blood|CEACAM8/VNN2 protein level ratio in blood|EFNA4/TNFRSF10B protein level ratio in blood|ENG/NOTCH1 protein level ratio in blood|ENG/TNFRSF10C protein level ratio in blood|ENG/TNFSF10 protein level ratio in blood|eosinophil count|eosinophil percentage of leukocytes|granulocyte count|granulocyte percentage of myeloid white cells|high density lipoprotein cholesterol measurement|immature granulocyte count|leukocyte quantity|leukopenia|level of tumor necrosis factor receptor superfamily member 10C in blood|level of tumor necrosis factor receptor superfamily member 10C in blood serum|lymphocyte count|lymphocyte percentage of leukocytes|mitochondrial DNA measurement|monocyte percentage of leukocytes|myeloid leukocyte count|neutrophil count|neutrophil measurement|neutrophil percentage of granulocytes|neutrophil percentage of leukocytes|platelet count|platelet crit|protein measurement|TNF-related apoptosis-inducing ligand measurement|triglyceride:HDL cholesterol ratio|tumor necrosis factor ligand superfamily member 10 amount|urokinase plasminogen activator surface receptor measurement	PLAUR
1720	rs4889634	G03FA01	Norethisterone |Estradiol	bglap|ctbs	2	9.88281805422913	0.030983	body mass index|fat pad mass|pain measurement	BCL7C|FBXL19|HSD3B7|STX1B|ZNF668
2287	rs62102718	G03FA01	Norethisterone |Estradiol	igfbp2|ret	2	9.88281805422913	0.030983	apolipoprotein A 1 measurement|apolipoprotein B measurement|aspartate aminotransferase measurement|blood VLDL cholesterol amount|Drugs used in diabetes use measurement|free cholesterol in large VLDL measurement|glucose measurement|high density lipoprotein cholesterol measurement|phospholipids in VLDL measurement|serum alanine aminotransferase measurement|serum albumin amount|sex hormone-binding globulin measurement|systolic blood pressure|total cholesterol in medium VLDL|triglyceride measurement|triglycerides in very large VLDL measurement|triglycerides in very small VLDL measurement|type 2 diabetes mellitus|waist circumference	PEPD
2289	rs28616221	G03FA01	Norethisterone |Estradiol	mertk|podxl2	2	9.88281805422913	0.030983	appendicular lean mass|blood protein measurement|body fat percentage|BTN2A1/EPHA1 protein level ratio in blood|calcium measurement|EPHA1/LTBR protein level ratio in blood|free androgen index|mean reticulocyte volume|serum albumin amount|sex hormone-binding globulin measurement|testosterone measurement|triglyceride measurement|triglyceride:HDL cholesterol ratio|urinary albumin to creatinine ratio	HPN|HPN-AS1
2704	rs1486236	G03FA01	Norethisterone |Estradiol	masp1|plxdc2	2	9.88281805422913	0.030983	blood protein measurement|complement factor D measurement|gout|mannan-binding lectin serine protease 1 amount|pulse pressure measurement|systolic blood pressure	-
2884	rs1883711	G03FA01	Norethisterone |Estradiol	cpm|ttr	2	9.88281805422913	0.030983	18:1 measurement|alkaline phosphatase measurement|antihyperlipidemic drug use measurement|apolipoprotein A 1 measurement|apolipoprotein B measurement|apolipoprotein B to apolipoprotein A1 ratio|bilirubin measurement|blood VLDL cholesterol amount|BMI-adjusted hip circumference|BMI-adjusted waist circumference|BMI-adjusted waist-hip ratio|C-reactive protein measurement|cholesterol esters in large LDL measurement|cholesterol esters in medium LDL measurement|cholesterol esters in medium VLDL measurement|cholesterol in chylomicrons and extremely large VLDL measurement|cholesterol in IDL measurement|cholesterol in large LDL measurement|cholesterol in large VLDL measurement|cholesterol in medium VLDL measurement|cholesterol in small LDL measurement|cholesterol in small VLDL measurement|cholesterol in very large VLDL measurement|cholesterol in very small VLDL measurement|cholesterol:total lipids ratio|cholesteryl ester measurement|cholesteryl esters:total lipids ratio|choline measurement|chylomicron amount|concentration of large LDL particles measurement|coronary artery disease|docosahexaenoic acid measurement|drug use measurement|esterified cholesterol measurement|familial hyperlipidemia|fatty acid measurement|free cholesterol in chylomicrons and extremely large VLDL measurement|free cholesterol in IDL measurement|free cholesterol in large LDL measurement|free cholesterol in LDL measurement|free cholesterol in medium LDL measurement|free cholesterol in medium VLDL measurement|free cholesterol in small LDL measurement|free cholesterol in small VLDL measurement|free cholesterol in very large VLDL measurement|free cholesterol in very small VLDL measurement|free cholesterol in VLDL measurement|free cholesterol measurement|free cholesterol:total lipids ratio|gluteofemoral adipose tissue measurement|high density lipoprotein cholesterol measurement|histidine measurement|HMG CoA reductase inhibitor use measurement|Hypercholesterolemia|IGF-1 measurement|intermediate density lipoprotein measurement|linoleic acid measurement|lipid measurement|lipoprotein measurement|low density lipoprotein cholesterol measurement|monounsaturated fatty acids; 16:1|non-high density lipoprotein cholesterol measurement|omega-3 polyunsaturated fatty acid measurement|omega-6 polyunsaturated fatty acid measurement|phosphoglycerides measurement|phospholipid measurement|phospholipids in IDL measurement|phospholipids in large LDL measurement|phospholipids in LDL measurement|phospholipids in medium LDL measurement|phospholipids in medium VLDL measurement|phospholipids in small LDL measurement|phospholipids in small VLDL measurement|phospholipids in very large VLDL measurement|phospholipids in very small VLDL measurement|phospholipids in VLDL measurement|phospholipids:total lipids ratio|platelet crit|polyunsaturated fatty acid measurement|protein measurement|remnant cholesterol measurement|saturated fatty acids measurement|serum alanine aminotransferase measurement|sex hormone-binding globulin measurement|sphingomyelin measurement|testosterone measurement|total cholesterol in IDL|total cholesterol in large LDL|total cholesterol in medium LDL|total cholesterol in medium VLDL|total cholesterol in small LDL|total cholesterol in small VLDL|total cholesterol measurement|total lipids in IDL|total lipids in large LDL|total lipids in LDL measurement|total lipids in lipoprotein particles measurement|total lipids in medium VLDL|total lipids in small LDL|total lipids in small VLDL|total lipids in very small VLDL measurement|total lipids in VLDL measurement|total phospholipids in lipoprotein particles measurement|triglyceride measurement|triglyceride:HDL cholesterol ratio|triglycerides in IDL measurement|triglycerides in large LDL measurement|triglycerides in medium HDL measurement|triglycerides in medium LDL measurement|triglycerides in small LDL measurement|triglycerides in small VLDL measurement|triglycerides in very small VLDL measurement|triglycerides:total lipids ratio|vitamin D measurement	-
357	rs559637118	G03FA01	Norethisterone |Estradiol	cfp|spp1	2	9.88281805422913	0.030983	age-related macular degeneration|atrophic macular degeneration|azurocidin measurement|blood coagulation trait|blood protein measurement|central serous retinopathy|chronic central serous retinopathy|complement factor H measurement|complement factor H-related protein 4A measurement|eosinophil cationic protein measurement|L lactate dehydrogenase measurement|level of carcinoembryonic antigen-related cell adhesion molecule 8 in blood serum|low density lipoprotein cholesterol measurement|multifocal choroiditis|myeloblastin measurement|properdin measurement|protein measurement|resistin measurement|retinal layer thickness|retinal vasculature measurement|vital capacity|wet macular degeneration	CFH
341	rs61747728	L02BA01	Tamoxifen	asgr2|cd27|creld1|csf1|ctsz|epha1|ephb6|gpc1|serpina5|vwc2	10	2.19630800575	0.0310092		NPHS2|TDRD5|AXDND1|-
4412	rs342293	A07EA01	Prednisolone	fkbp5|zbtb16	2	0.248827255835677	0.0310865	ABL1/PDLIM7 protein level ratio in blood|ANGPT1/DKK1 protein level ratio in blood|ANGPT1/PDGFA protein level ratio in blood|ANXA3/EDAR protein level ratio in blood|APP/CCL5 protein level ratio in blood|APP/CD40LG protein level ratio in blood|APP/DKK1 protein level ratio in blood|APP/VEGFC protein level ratio in blood|AXIN1/BANK1 protein level ratio in blood|AXIN1/ITGB1BP2 protein level ratio in blood|BANK1/IKBKG protein level ratio in blood|BCR/ICA1 protein level ratio in blood|bile salt-activated lipase measurement|BIN2/PDLIM7 protein level ratio in blood|BIRC2/CD40LG protein level ratio in blood|blood protein measurement|CALCOCO1/IKBKG protein level ratio in blood|CASP8/PVALB protein level ratio in blood|CCL17/CCL5 protein level ratio in blood|CCL5/CXCL3 protein level ratio in blood|CCL5/SELP protein level ratio in blood|CCL5/SERPINE1 protein level ratio in blood|CCL5/TACC3 protein level ratio in blood|CCN2/ENO2 protein level ratio in blood|CCN2/HBEGF protein level ratio in blood|CCN2/MGLL protein level ratio in blood|CCN2/SERPINB1 protein level ratio in blood|CD40/CD40LG protein level ratio in blood|CD40LG/DAB2 protein level ratio in blood|CD40LG/EGF protein level ratio in blood|CD40LG/FIS1 protein level ratio in blood|CD40LG/GP6 protein level ratio in blood|CD40LG/LAT protein level ratio in blood|CD40LG/LYN protein level ratio in blood|CD40LG/MPIG6B protein level ratio in blood|CD40LG/SERPINE1 protein level ratio in blood|CD63/EDAR protein level ratio in blood|CD69/EDAR protein level ratio in blood|CD69/PLXNB3 protein level ratio in blood|CDKN2D/ITGB1BP2 protein level ratio in blood|CEP43/PLXNB3 protein level ratio in blood|CIAPIN1/VEGFC protein level ratio in blood|CLEC1B/DKK1 protein level ratio in blood|CLIP2/PDLIM7 protein level ratio in blood|cochlin measurement|COMT/ITGB1BP2 protein level ratio in blood|CPXM1/DKK1 protein level ratio in blood|CRADD/EDAR protein level ratio in blood|CRKL/MANF protein level ratio in blood|CXCL11/ITGB1BP2 protein level ratio in blood|CXCL11/VTA1 protein level ratio in blood|DAG1/DKK1 protein level ratio in blood|DAPP1/ITGB1BP2 protein level ratio in blood|DAPP1/MANF protein level ratio in blood|DAPP1/PDLIM7 protein level ratio in blood|DAPP1/STAT5B protein level ratio in blood|DBI/EDAR protein level ratio in blood|DBI/MESD protein level ratio in blood|DBI/TMSB10 protein level ratio in blood|DBNL/EDAR protein level ratio in blood|DFFA/FOXO1 protein level ratio in blood|DFFA/MANF protein level ratio in blood|DFFA/SIRT2 protein level ratio in blood|disks large homolog 3 measurement|DKK1/IPCEF1 protein level ratio in blood|DKK1/LGALS8 protein level ratio in blood|DKK1/MGLL protein level ratio in blood|DKK1/NID2 protein level ratio in blood|DKK1/PDGFA protein level ratio in blood|DKK1/PDGFB protein level ratio in blood|DKK1/PPCDC protein level ratio in blood|DKK1/PTPN6 protein level ratio in blood|DKK1/SERPINE1 protein level ratio in blood|DKK1/SPARC protein level ratio in blood|DKK1/VASH1 protein level ratio in blood|DKK1/VTA1 protein level ratio in blood|DKK1/ZBTB16 protein level ratio in blood|DNAJA2/PRDX5 protein level ratio in blood|DOK2/LAT2 protein level ratio in blood|EBAG9/EDAR protein level ratio in blood|EDAR/EGF protein level ratio in blood|EDAR/ENO2 protein level ratio in blood|EDAR/ERBIN protein level ratio in blood|EDAR/F11R protein level ratio in blood|EDAR/F2R protein level ratio in blood|EDAR/IPCEF1 protein level ratio in blood|EDAR/IRAK4 protein level ratio in blood|EDAR/ITGB1BP2 protein level ratio in blood|EDAR/PRDX5 protein level ratio in blood|EDAR/SERPINB1 protein level ratio in blood|EDAR/SNAP23 protein level ratio in blood|EDAR/TACC3 protein level ratio in blood|EDAR/TMSB10 protein level ratio in blood|EDAR/TXNDC5 protein level ratio in blood|EDAR/YES1 protein level ratio in blood|EGF/MANF protein level ratio in blood|ENO2/ITGB1BP2 protein level ratio in blood|ERBIN/LAT2 protein level ratio in blood|EREG/ITGB1BP2 protein level ratio in blood|F2R/ITGB1BP2 protein level ratio in blood|FKBP1B/PRDX5 protein level ratio in blood|GP6/MANF protein level ratio in blood|HPCAL1/PMVK protein level ratio in blood|HPCAL1/PTPN6 protein level ratio in blood|ICA1/SPRY2 protein level ratio in blood|immature platelet count|immature platelet measurement|interleukin 7 measurement|ITGB1BP2/LAT2 protein level ratio in blood|ITGB1BP2/MED18 protein level ratio in blood|ITGB1BP2/MITD1 protein level ratio in blood|ITGB1BP2/PLXNA4 protein level ratio in blood|ITGB1BP2/STK11 protein level ratio in blood|ITGB1BP2/TIA1 protein level ratio in blood|ITGB1BP2/USP8 protein level ratio in blood|LAT2/MANF protein level ratio in blood|LAT2/YES1 protein level ratio in blood|liver fibrosis measurement|MANF/MIF protein level ratio in blood|MANF/PRDX5 protein level ratio in blood|MAP2K6/SAMD9L protein level ratio in blood|MAVS/PDLIM7 protein level ratio in blood|membrane-associated guanylate kinase|MGLL/PDLIM7 protein level ratio in blood|MGLL/PTPN6 protein level ratio in blood|MITD1/RHOC protein level ratio in blood|MITD1/TBCB protein level ratio in blood|mitochondrial DNA measurement|MSRA/PRDX5 protein level ratio in blood|neutrophil count|noggin measurement|NT5C3A/PRDX5 protein level ratio in blood|NUB1/SAMD9L protein level ratio in blood|ornithine decarboxylase antizyme 1 measurement|PDGFA/SPARC protein level ratio in blood|PDGFA/VEGFC protein level ratio in blood|PDGFB/VEGFC protein level ratio in blood|PDLIM7/PLA2G4A protein level ratio in blood|PDLIM7/SRC protein level ratio in blood|PDLIM7/TBC1D23 protein level ratio in blood|platelet component distribution width|platelet count|platelet quantity|platelet volume|platelet-derived growth factor D measurement|PLPBP/SNX9 protein level ratio in blood|PLXNB3/SNAP23 protein level ratio in blood|PMVK/PRDX5 protein level ratio in blood|PPP1R12A/VEGFC protein level ratio in blood|proheparin-binding EGF-like growth factor amount|protein measurement|PSRC1/SMAD1 protein level ratio in blood|PVALB/RILP protein level ratio in blood|PVALB/TST protein level ratio in blood|SNAP29/VEGFC protein level ratio in blood|SORT1/VSIR protein level ratio in blood|SPINT2/VSIR protein level ratio in blood|SRC/STAT5B protein level ratio in blood|Thrombocytopenia|TNFRSF11A/TNFRSF1A protein level ratio in blood|TNFRSF11A/TNFRSF1B protein level ratio in blood|trem-like transcript 1 protein measurement|UDP-glucuronic acid decarboxylase 1 measurement|unconventional myosin-VI measurement|WW and PDZ domain-containing protein 2 measurement	-
1883	rs704	A07EA01	Prednisolone	angptl7|cbln4|cd200r1|ebi3_il27|itga2|milr1|ptgds	7	2.57471062539681	0.0310879	age-related macular degeneration|apolipoprotein A 1 measurement|apolipoprotein B measurement|blood protein measurement|blood VLDL cholesterol amount|calcipressin-1 measurement|calcium/calmodulin-dependent protein kinase type 1D measurement|cholesterol:total lipids ratio|cholesteryl esters:total lipids ratio|cytoplasmic in blood serum|free cholesterol measurement|free cholesterol:total lipids ratio|high density lipoprotein cholesterol measurement|interleukin 5 measurement|low density lipoprotein cholesterol measurement|mitochondrial in blood serum|mitochondrial measurement|phospholipid measurement|phospholipids:total lipids ratio|semaphorin-3A measurement|systolic blood pressure|triglyceride measurement|UMP-CMP kinase measurement|WNT1-inducible-signaling pathway protein 1 measurement	VTN|SLC46A1|IFT20
4531	rs13702	C03CA01	Furosemide|Amiloride |Furosemide	cd4|eln|pth	3	4.91898319824847	0.0310975	angina pectoris|antihyperlipidemic drug use measurement|apolipoprotein A 1 measurement|apolipoprotein B measurement|blood VLDL cholesterol amount|body height|cholesterol in small HDL measurement|cholesterol to total lipids in small LDL percentage|cholesterol:total lipids ratio|cholesteryl ester measurement|cholesteryl esters:total lipids ratio|choline measurement|coronary artery disease|diacylglycerol 34:2 measurement|diacylglycerol 36:2 measurement|diacylglycerol 36:3 measurement|educational attainment|esterified cholesterol measurement|fatty acid measurement|free cholesterol in small HDL measurement|free cholesterol measurement|free cholesterol:total lipids ratio|high density lipoprotein cholesterol measurement|Hypercholesterolemia|lipid measurement|low density lipoprotein cholesterol measurement|mean reticulocyte volume|metabolic syndrome|myocardial infarction|phosphatidylcholine measurement|phospholipid measurement|phospholipids in medium LDL measurement|phospholipids in VLDL measurement|phospholipids:total lipids ratio|platelet component distribution width|remnant cholesterol measurement|serum metabolite measurement|sphingomyelin measurement|total cholesterol measurement|triglyceride measurement|triglycerides in large LDL measurement|triglycerides:total lipids ratio	LPL|-
3659	rs3733402	A07EC01	Sulfasalazine	c2cd2l|hgfac	2	8.12196486612003	0.0311314	blood protein measurement|protein measurement	KLKB1|-
5010	rs13108218	N03AG01	Valproic Acid	fn1|gas6	2	8.12196486612003	0.0311314	18:1 measurement|apolipoprotein A 1 measurement|apolipoprotein B measurement|aspartate aminotransferase measurement|blood VLDL cholesterol amount|body fat percentage|body height|C-reactive protein measurement|calcium measurement|cholesterol in chylomicrons and extremely large VLDL measurement|cholesterol in large VLDL measurement|cholesterol in small HDL measurement|cholesterol in very large HDL measurement|cholesterol in very large VLDL measurement|cholesterol:total lipids ratio|cholesteryl ester measurement|cholesteryl esters to total lipids in large LDL percentage|cholesteryl esters to total lipids in small LDL percentage|cholesteryl esters to total lipids in very small VLDL percentage|cholesteryl esters:total lipids ratio|chylomicron amount|concentration of chylomicrons and extremely large VLDL particles measurement|drug use measurement|familial hyperlipidemia|fatty acid measurement|free cholesterol in chylomicrons and extremely large VLDL measurement|free cholesterol in large VLDL measurement|free cholesterol in small HDL measurement|free cholesterol in very large HDL measurement|free cholesterol in very large VLDL measurement|free cholesterol in VLDL measurement|free cholesterol measurement|free cholesterol to total lipids in large HDL percentage|free cholesterol to total lipids in large LDL percentage|free cholesterol to total lipids in medium LDL percentage|free cholesterol:total lipids ratio|glomerular filtration rate|glycoprotein measurement|HDL particle size|hepatocyte growth factor activator amount|high density lipoprotein cholesterol measurement|HMG CoA reductase inhibitor use measurement|Hypercholesterolemia|linoleic acid measurement|lipid measurement|lipoprotein measurement|low density lipoprotein cholesterol measurement|monounsaturated fatty acids; 16:1|non-high density lipoprotein cholesterol measurement|omega-6 polyunsaturated fatty acid measurement|phospholipid measurement|phospholipids in chylomicrons and extremely large VLDL measurement|phospholipids in large VLDL measurement|phospholipids in medium VLDL measurement|phospholipids in small HDL measurement|phospholipids in small VLDL measurement|phospholipids in very large HDL measurement|phospholipids in very large VLDL measurement|phospholipids in VLDL measurement|phospholipids:total lipids ratio|platelet crit|polyunsaturated fatty acid measurement|serum alanine aminotransferase measurement|serum albumin amount|serum creatinine amount|serum gamma-glutamyl transferase measurement|sex hormone-binding globulin measurement|systolic blood pressure|testosterone measurement|total blood protein measurement|total cholesterol measurement|total lipids in chylomicrons and extremely large VLDL measurement|total lipids in large VLDL|total lipids in medium LDL|total lipids in medium VLDL|total lipids in small HDL measurement|total lipids in small VLDL|total lipids in very large HDL measurement|total lipids in very large VLDL measurement|total lipids in VLDL measurement|triglyceride measurement|triglyceride:HDL cholesterol ratio|triglycerides in large VLDL measurement|triglycerides in LDL measurement|triglycerides in medium LDL measurement|triglycerides in medium VLDL measurement|triglycerides in small HDL measurement|triglycerides in small LDL measurement|triglycerides in small VLDL measurement|triglycerides in very large VLDL measurement|triglycerides in very small VLDL measurement|triglycerides in VLDL measurement|triglycerides to phosphoglycerides ratio|triglycerides to total lipids in very large HDL percentage|triglycerides to total lipids in very small VLDL percentage|triglycerides:total lipids ratio|VLDL particle size	RGS12
1074	rs17674290	A10BB09	Gliclazide	ctso|ctsz	2	9.06828405477353	0.0311476	aspartate aminotransferase measurement|bilirubin measurement|serum alanine aminotransferase measurement|serum gamma-glutamyl transferase measurement|X-21441 measurement	SLCO1B3
2850	20:25307375_CAAA_C	A10BB09	Gliclazide	cpm|rtn4r	2	9.06828405477353	0.0311476	alkaline phosphatase measurement|glycerophospholipid measurement	ABHD12|NINL|-|GINS1
3913	rs2479016	A10BB09	Gliclazide	galnt10|lypd3	2	9.06828405477353	0.0311476		GMDS-DT|GMDS
4193	rs6924387	A10BB09	Gliclazide	crhbp|prcp	2	9.06828405477353	0.0311476	eosinophil count|erythrocyte volume|high density lipoprotein cholesterol measurement|mean reticulocyte volume|monocyte count|myeloid leukocyte count|neutrophil count|platelet count|smoking initiation|total blood protein measurement	MAP3K5
1013	rs764024035	M05BA04	Alendronic Acid	crh	1	43.3530430477812	0.0311629	age of onset of childhood onset asthma|blood protein measurement|leukocyte quantity|LTA/LTBR protein level ratio in blood|lymphocyte count|lymphocyte percentage of leukocytes|lymphotoxin alpha1:beta2 measurement|monocyte count|multiple sclerosis|neutrophil count|neutrophil percentage of leukocytes|platelet count|platelet crit	LTBR
1975	17:59003210_AT_A	M05BA04	Alendronic Acid	ptprz1	1	43.3530430477812	0.0311629	coronary artery disease	BCAS3|RN7SL448P
1977	rs146385050	M05BA04	Alendronic Acid	col1a1	1	43.3530430477812	0.0311629	BMI-adjusted hip circumference|BMI-adjusted waist-hip ratio|C-type mannose receptor 2 measurement|collagen alpha-1(I) chain measurement|protein measurement	TLK2
2052	rs55639531	M05BA04	Alendronic Acid	ptprz1	1	43.3530430477812	0.0311629		COLEC12
2456	2:18682158_TA_T	M05BA04	Alendronic Acid	crh	1	43.3530430477812	0.0311629	cystatin C measurement|glomerular filtration rate|gout|serum creatinine amount|urate measurement|uric acid measurement	-
2676	2:160731357_TAA_T	M05BA04	Alendronic Acid	mrc1	1	43.3530430477812	0.0311629		LY75|PLA2R1
3545	rs11434868	M05BA04	Alendronic Acid	crh	1	43.3530430477812	0.0311629	blood VLDL cholesterol amount|cholesteryl ester measurement|cholesteryl esters:total lipids ratio|chylomicron amount|free cholesterol measurement|free cholesterol:total lipids ratio|high density lipoprotein cholesterol measurement|intermediate density lipoprotein measurement|lipid measurement|low density lipoprotein cholesterol measurement|phospholipid measurement|phospholipids:total lipids ratio|total cholesterol measurement|triglyceride measurement|triglycerides:total lipids ratio	AFF1
3916	rs1772976	M05BA04	Alendronic Acid	crh	1	43.3530430477812	0.0311629	BPI fold-containing family B member 1 measurement|Red cell distribution width|reticulocyte count|reticulocyte measurement	GMDS-DT
4393	rs142988850	M05BA04	Alendronic Acid	ptprz1	1	43.3530430477812	0.0311629		GAL3ST4
4600	rs4263799	M05BA04	Alendronic Acid	crh	1	43.3530430477812	0.0311629	BMI-adjusted waist circumference|brain attribute	EYA1
5088	rs56092644	M05BA04	Alendronic Acid	gast	1	43.3530430477812	0.0311629	blood protein measurement|protein measurement	-
602	rs1013495	M05BA04	Alendronic Acid	crh	1	43.3530430477812	0.0311629	high density lipoprotein cholesterol measurement	ZCCHC24
865	rs139130389	A11BA	Multivitamin	folr1	1	43.3530430477812	0.0311629		FOLR3|-
865	rs139130389	G04BD04	Oxybutynin	ppy	1	43.3530430477812	0.0311629		FOLR3|-
865	rs139130389	N02AA08	Dihydrocodeine	ppy	1	43.3530430477812	0.0311629		FOLR3|-
2363	rs601338	A07EA01	Prednisolone	areg|ca6|ccl22|cd160|cd22|cd244|cd28|cd83|cela3a|cr1|draxin|f3|gp2|l1cam|ly75|pdcd1|pla2g10|scgb3a1|spon1|ssc5d	20	1.77386173400861	0.031198	alcohol consumption quality|alcohol use disorder measurement|blood VLDL cholesterol amount|cholesteryl ester measurement|COVID-19|free cholesterol measurement|high density lipoprotein cholesterol measurement|intermediate density lipoprotein measurement|lipid measurement|lipoprotein measurement|low density lipoprotein cholesterol measurement|phospholipid measurement|self-reported|total cholesterol measurement|triglyceride measurement	FUT2|MAMSTR|RASIP1|FUT1|NTN5
1291	rs150641790	L04AX01	Azathioprine	naaa|smpd1	2	8.25819844754307	0.0312867	alkaline phosphatase measurement|apolipoprotein A 1 measurement|appendicular lean mass|aspartate aminotransferase measurement|cystatin C measurement|glomerular filtration rate|high density lipoprotein cholesterol measurement|low density lipoprotein cholesterol measurement|serum alanine aminotransferase measurement|serum gamma-glutamyl transferase measurement|total cholesterol measurement|urate measurement	-|WBP4|MIR3168
1875	rs34562254	G03AA07	Levonorgestrel |Ethinyl Estradiol	fcrl5|icam3|nme3|slamf7	4	4.231408558271	0.0313	albumin:globulin ratio measurement|amino acid metabolism disease|bilirubin measurement|blood VLDL cholesterol amount|CD27/DLL1 protein level ratio in blood|CD27/NBL1 protein level ratio in blood|CD27/NECTIN4 protein level ratio in blood|CD27/TGFBR2 protein level ratio in blood|CD27/TNFRSF13B protein level ratio in blood|CD27/TNFRSF9 protein level ratio in blood|cholesterol:total lipids ratio|chylomicron amount|erythrocyte count|esterified cholesterol measurement|FCRL5/TNFRSF13B protein level ratio in blood|free cholesterol in small LDL measurement|free cholesterol in very large HDL measurement|free cholesterol:total lipids ratio|hematocrit|high density lipoprotein cholesterol measurement|ICAM3/TNFRSF13B protein level ratio in blood|IGA glomerulonephritis|IL5RA/TNFRSF13B protein level ratio in blood|interleukin-5 receptor subunit alpha measurement|LDL particle size|multiple myeloma|MZB1/TNFRSF13B protein level ratio in blood|Paraproteinemia|phospholipids in small LDL measurement|phospholipids in very large HDL measurement|phospholipids:total lipids ratio|plasma protein metabolism disease|platelet count|protein measurement|red blood cell density|serum albumin amount|serum IgG amount|sodium measurement|total blood protein measurement|total cholesterol measurement|total lipids in very large HDL measurement|triglyceride measurement|triglycerides:total lipids ratio|tumor necrosis factor receptor superfamily member 17 amount	TNFRSF13B
2528	rs11125915	G03AA07	Levonorgestrel |Ethinyl Estradiol	adgre1|cd300c|csf3r|plau	4	4.231408558271	0.0313		-
1495	rs58534292	G03FA01	Norethisterone |Estradiol	akr7l|akr7l	2	9.81292239929198	0.0313731	26S proteasome non-ATPase regulatory subunit 5 measurement|ATOX1/CIAPIN1 protein level ratio in blood|ATOX1/MSRA protein level ratio in blood|ATOX1/TMSB10 protein level ratio in blood|lactobacillus phage virus seropositivity|level of serum globulin type protein|protein measurement	TRAV4|ADAM6|IGHV1-2
968	rs2298475	A01AD05	Acetylsalicylic Acid	hyou1|mcam|ntrk3	3	4.91181476574663	0.031471	alkaline phosphatase measurement|blood protein measurement|body height|JAM2/TNFRSF21 protein level ratio in blood	ST3GAL4
1940	rs11444334	C03AA01	Bendroflumethiazide	c4bpb|faslg|mertk	3	4.85359847710753	0.0314881	alpha fetoprotein measurement|apolipoprotein A 1 measurement|apolipoprotein B measurement|blood VLDL cholesterol amount|BMI-adjusted hip circumference|body fat percentage|body weight|chloride measurement|cholesterol esters in large LDL measurement|cholesterol esters in medium LDL measurement|cholesterol in IDL measurement|cholesterol in medium LDL measurement|cholesterol in very small VLDL measurement|cholesterol:total lipids ratio|cholesteryl ester measurement|cholesteryl esters:total lipids ratio|cup-to-disc ratio measurement|dentures|esterified cholesterol measurement|free androgen index|free cholesterol in IDL measurement|free cholesterol in large LDL measurement|free cholesterol in LDL measurement|free cholesterol in medium LDL measurement|free cholesterol in small LDL measurement|free cholesterol in very small VLDL measurement|free cholesterol measurement|free cholesterol:total lipids ratio|generalized anxiety disorder|glucose measurement|glycine measurement|high density lipoprotein cholesterol measurement|intermediate density lipoprotein measurement|lipid measurement|low density lipoprotein cholesterol measurement|non-high density lipoprotein cholesterol measurement|open-angle glaucoma|optic cup area|phospholipid measurement|phospholipids in IDL measurement|phospholipids in large LDL measurement|phospholipids in LDL measurement|phospholipids in medium LDL measurement|phospholipids in small LDL measurement|phospholipids:total lipids ratio|sex hormone-binding globulin measurement|sleep duration trait|sphingomyelin measurement|testosterone measurement|total cholesterol in IDL|total cholesterol in large LDL|total cholesterol in medium LDL|total cholesterol in small LDL|total cholesterol measurement|total lipids in IDL|total lipids in large LDL|total lipids in medium LDL|total lipids in small LDL|triglyceride measurement|triglycerides:total lipids ratio	KPNB1|NPEPPS|-|KPNB1-DT|MRPL45P2|EFCAB13|TBKBP1
1006	rs6489536	C01AA05	Digoxin	fgf23	1	Inf	0.0315176	fibroblast growth factor 23 amount	FGF23
1007	rs55924827	C01AA05	Digoxin	ntf3	1	Inf	0.0315176		NTF3
1009	rs112814955	C01AA05	Digoxin	adamts13	1	Inf	0.0315176	von Willebrand factor quality	VWF
104	rs66539868	C01AA05	Digoxin	adam15	1	Inf	0.0315176		MYCBP
1069	rs60860307	C01AA05	Digoxin	siglec9	1	Inf	0.0315176		GRIN2B
1078	rs1366	C01AA05	Digoxin	lamb1	1	Inf	0.0315176		GOLT1B
1083	rs112630705	C01AA05	Digoxin	ntprobnp	1	Inf	0.0315176	atrial fibrillation|atrial flutter|cardiac arrhythmia|diastolic blood pressure|electrocardiography|heart rate|heart rate response to exercise|heart rate response to recovery post exercise|heart rate variability measurement|PR interval|pulse pressure measurement	-
1108	rs215384	C01AA05	Digoxin	amigo2	1	Inf	0.0315176		MIR4494
1124	rs7959052	C01AA05	Digoxin	sprr3	1	Inf	0.0315176		KRT4
1139	rs111862680	C01AA05	Digoxin	itgb1	1	Inf	0.0315176		ITGA7
1172	rs12312257	C01AA05	Digoxin	siglec9	1	Inf	0.0315176		NAV3
1173	rs60315820	C01AA05	Digoxin	dbh	1	Inf	0.0315176		OTOGL
1181	rs56321189	C01AA05	Digoxin	siglec9	1	Inf	0.0315176		LINC02822
120	rs72890620	C01AA05	Digoxin	siglec9	1	Inf	0.0315176		IPO13
1210	rs2271637	C01AA05	Digoxin	bmp10	1	Inf	0.0315176	stem Cell Growth Factor beta measurement	STAB2
1213	rs12318001	C01AA05	Digoxin	adamts13	1	Inf	0.0315176	blood protein measurement	CHST11
1244	12:122588068_CT_C	C01AA05	Digoxin	adgrg1	1	Inf	0.0315176		MLXIP
1265	rs35887622	C01AA05	Digoxin	sprr3	1	Inf	0.0315176		GJB2
1281	rs6561643	C01AA05	Digoxin	fgf23	1	Inf	0.0315176	fibroblast growth factor 23 amount	-
1285	rs1041209	C01AA05	Digoxin	angpt2	1	Inf	0.0315176		LINC00598
1311	rs7333078	C01AA05	Digoxin	pcdh17	1	Inf	0.0315176	BCAM/PCDH17 protein level ratio in blood|CDH5/PCDH17 protein level ratio in blood|NRCAM/PCDH17 protein level ratio in blood|PCDH17/PTPRM protein level ratio in blood|PCDH17/ROBO1 protein level ratio in blood|PCDH17/SEMA7A protein level ratio in blood|PCDH17/TEK protein level ratio in blood|PCDH17/THBD protein level ratio in blood	-
1332	rs1034270	C01AA05	Digoxin	itgbl1	1	Inf	0.0315176		ITGBL1
1334	rs9558661	C01AA05	Digoxin	ephb4	1	Inf	0.0315176		-
1337	rs3742207	C01AA05	Digoxin	col4a1	1	Inf	0.0315176	arterial stiffness measurement	COL4A1
1363	rs875908	C01AA05	Digoxin	art3	1	Inf	0.0315176	body height|glomerular filtration rate	MYH7
1376	rs12879626	C01AA05	Digoxin	tnr	1	Inf	0.0315176	body mass index|cortical thickness|erythrocyte count|hematocrit|hemoglobin measurement|intraocular pressure measurement|open-angle glaucoma	EGLN3
1390	rs17118930	C01AA05	Digoxin	siglec9	1	Inf	0.0315176		MDGA2
1412	rs12887372	C01AA05	Digoxin	thbs2	1	Inf	0.0315176		-
1424	rs8017421	C01AA05	Digoxin	entpd5	1	Inf	0.0315176	aspartate aminotransferase measurement|blood protein measurement|ectonucleoside triphosphate diphosphohydrolase 5 measurement	ENTPD5
1426	rs888414	C01AA05	Digoxin	ltbp2	1	Inf	0.0315176	body height|Mitral valve prolapse|response to surgery	-
1460	rs6118	C01AA05	Digoxin	masp1	1	Inf	0.0315176	blood protein measurement|cadherin-3 measurement|CD27 antigen measurement|mediator of RNA polymerase II transcription subunit 1 measurement|plasma serine protease inhibitor measurement|serum albumin amount	SERPINA5
1508	15:37282842_CT_C	C01AA05	Digoxin	lamb1	1	Inf	0.0315176	body height	MEIS2
1528	rs10744953	C01AA05	Digoxin	ltbp2	1	Inf	0.0315176	Abdominal Aortic Aneurysm|aneurysm|aortic aneurysm|aortic measurement|ascending aorta diameter|BMI-adjusted hip circumference|body height|brain aneurysm|carotid artery thickness|descending aorta diameter|diastolic blood pressure|diastolic blood pressure change measurement|hip geometry|pulse pressure measurement|spontaneous coronary artery dissection|systolic blood pressure|thoracic aortic aneurysm	FBN1
153	rs4655794	C01AA05	Digoxin	esm1	1	Inf	0.0315176	C-reactive protein measurement|cholesteryl ester measurement|choline measurement|esterified cholesterol measurement|free cholesterol measurement|high density lipoprotein cholesterol measurement|lipid measurement|lipoprotein measurement|low density lipoprotein cholesterol measurement|lymphocyte count|monocyte count|phospholipid measurement|platelet volume|serum albumin amount|total cholesterol measurement	-
1545	rs10851591	C01AA05	Digoxin	prtg	1	Inf	0.0315176	level of protogenin in blood	PRTG
1552	rs4774967	C01AA05	Digoxin	tnr	1	Inf	0.0315176	myocardial zonula adherens protein measurement	-
1576	rs2439430	C01AA05	Digoxin	tnr	1	Inf	0.0315176	body height	LINC01169
1579	rs10163132	C01AA05	Digoxin	dbh	1	Inf	0.0315176	triglyceride measurement	SMAD3
161	rs7518671	C01AA05	Digoxin	crhbp	1	Inf	0.0315176		ADGRL4
1614	rs117126605	C01AA05	Digoxin	ntf3	1	Inf	0.0315176		NTRK3-AS1
1618	rs3817428	C01AA05	Digoxin	tnr	1	Inf	0.0315176	appendicular lean mass|BMI-adjusted hip circumference|BMI-adjusted waist circumference|body fat distribution|body fat percentage|body height|comparative body size at age 10|fat pad mass|hip|knee|osteoarthritis|self-reported|total hip arthroplasty|total joint arthroplasty	ACAN
1632	rs62018910	C01AA05	Digoxin	crhbp	1	Inf	0.0315176		-
1655	rs2179768	C01AA05	Digoxin	clec11a	1	Inf	0.0315176	neutrophil elastase measurement|protein measurement	RAB11FIP3
1656	rs3785307	C01AA05	Digoxin	cdh2	1	Inf	0.0315176	mean corpuscular hemoglobin concentration	MIR5587
1696	rs8047617	C01AA05	Digoxin	tnr	1	Inf	0.0315176		XYLT1
173	1:92971690_AT_A	C01AA05	Digoxin	itgb1	1	Inf	0.0315176	apolipoprotein B measurement|body height|body mass index|cerebral cortex area attribute|CPA1/CPB1 protein level ratio in blood|low density lipoprotein cholesterol measurement|mean corpuscular hemoglobin concentration|monocyte count|monocyte percentage of leukocytes|neutrophil measurement|non-high density lipoprotein cholesterol measurement|obstructive sleep apnea|Red cell distribution width|sex hormone-binding globulin measurement|testosterone measurement|total cholesterol measurement	EVI5
1748	rs8059267	C01AA05	Digoxin	adgrg1	1	Inf	0.0315176	erythrocyte count|protein measurement	ADGRG1
1766	rs3213423	C01AA05	Digoxin	enpp2	1	Inf	0.0315176	apolipoprotein A 1 measurement|apolipoprotein L1 measurement|blood VLDL cholesterol amount|esterified cholesterol measurement|low density lipoprotein cholesterol measurement|serum alanine aminotransferase measurement|triglycerides:total lipids ratio	ATP5F1AP3
184	1:101436241_CA_C	C01AA05	Digoxin	lamb1	1	Inf	0.0315176	multiple sclerosis	SLC30A7
186	rs141164569	C01AA05	Digoxin	siglec9	1	Inf	0.0315176		COL11A1
1877	rs139356332	C01AA05	Digoxin	mfap4	1	Inf	0.0315176	aging rate|microfibril-associated glycoprotein 4 measurement	MAPK7
1895	rs8073060	C01AA05	Digoxin	bmp6	1	Inf	0.0315176	erythrocyte attribute|immature platelet measurement|platelet component distribution width|platelet count|Red cell distribution width|reticulocyte count	SLFN14
1919	rs7219220	C01AA05	Digoxin	tek	1	Inf	0.0315176	circulating fibrinogen levels|hematocrit|mean reticulocyte volume|monocyte count|serum albumin amount	RAB5C
1921	rs33986943	C01AA05	Digoxin	aoc3	1	Inf	0.0315176	AOC3/ITGB1 protein level ratio in blood|protein measurement	AOC3
1927	rs13306780	C01AA05	Digoxin	inpp5j	1	Inf	0.0315176	corneal resistance factor|erythrocyte attribute|erythrocyte volume|fat pad mass|hemoglobin measurement|hemolysis|immature reticulocyte measurement|lymphocyte count|mean corpuscular hemoglobin concentration|mean reticulocyte volume|neutrophil count|Red cell distribution width|reticulocyte count|reticulocyte measurement|total blood protein measurement	SLC4A1
194	rs11102967	C01AA05	Digoxin	cdh2	1	Inf	0.0315176	coronary artery disease|granulins measurement|high density lipoprotein cholesterol measurement|low density lipoprotein cholesterol measurement|non-high density lipoprotein cholesterol measurement|total cholesterol measurement	PSRC1
1963	rs117222566	C01AA05	Digoxin	bmp4	1	Inf	0.0315176	noggin measurement	-
1967	rs10515144	C01AA05	Digoxin	crhbp	1	Inf	0.0315176	cup-to-disc ratio measurement|open-angle glaucoma	MSI2
1974	rs117154637	C01AA05	Digoxin	ca4	1	Inf	0.0315176		CA4
2003	rs975772	C01AA05	Digoxin	lefty2	1	Inf	0.0315176	body height|vital capacity	LINC02097
2017	rs115819112	C01AA05	Digoxin	siglec9	1	Inf	0.0315176		FADS6
2031	17:76365154_CAAAA_C	C01AA05	Digoxin	aoc3	1	Inf	0.0315176	aspartate aminotransferase measurement|C-reactive protein measurement	RN7SL236P
2044	rs11657440	C01AA05	Digoxin	cdh2	1	Inf	0.0315176	protein measurement|serum alanine aminotransferase measurement|serum gamma-glutamyl transferase measurement|sex hormone-binding globulin measurement|testosterone measurement	ACTG1
2058	rs141043694	C01AA05	Digoxin	bmp6	1	Inf	0.0315176	body mass index|gut microbiome measurement|platelet component distribution width	TWSG1
2072	rs12457737	C01AA05	Digoxin	cdh2	1	Inf	0.0315176		CDH2
2097	rs4445975	C01AA05	Digoxin	muc2	1	Inf	0.0315176	age-related hearing impairment|platelet count|platelet volume	CCDC68
2104	rs17064235	C01AA05	Digoxin	sprr3	1	Inf	0.0315176		HMGN1P30
2105	rs141257649	C01AA05	Digoxin	ntprobnp	1	Inf	0.0315176		NEDD4L
2110	rs7236989	C01AA05	Digoxin	entpd5	1	Inf	0.0315176		LMAN1
2122	18:60903629_CA_C	C01AA05	Digoxin	adamts13	1	Inf	0.0315176		BCL2
2128	rs11151953	C01AA05	Digoxin	ntf3	1	Inf	0.0315176		DIPK1C
2133	rs470560	C01AA05	Digoxin	prtg	1	Inf	0.0315176	smoking initiation	ZNF236
220	rs144251191	C01AA05	Digoxin	muc2	1	Inf	0.0315176		VDAC2P3
2201	rs2278236	C01AA05	Digoxin	angptl4	1	Inf	0.0315176	erythrocyte volume|high density lipoprotein cholesterol measurement|low density lipoprotein cholesterol measurement|mean reticulocyte volume|metabolic syndrome|total cholesterol measurement	ANGPTL4
2216	rs147223423	C01AA05	Digoxin	ldlr	1	Inf	0.0315176		LDLR
2218	19:11451458_CAAAT_C	C01AA05	Digoxin	muc2	1	Inf	0.0315176		TMEM205
2219	rs2305799	C01AA05	Digoxin	acp5	1	Inf	0.0315176	tartrate-resistant acid phosphatase type 5 measurement	ACP5
2223	rs112896133	C01AA05	Digoxin	pla2g2a	1	Inf	0.0315176	bilirubin measurement|protein measurement	ZNF563
2237	rs4808305	C01AA05	Digoxin	gdnf	1	Inf	0.0315176		ZNF333
2240	rs36029354	C01AA05	Digoxin	ca4	1	Inf	0.0315176		-
2250	rs12979056	C01AA05	Digoxin	clec11a	1	Inf	0.0315176	basophil count|mathematical ability|monocyte percentage of leukocytes|myocardial infarction|platelet count|serum gamma-glutamyl transferase measurement	FCHO1
2270	rs10404296	C01AA05	Digoxin	tnc	1	Inf	0.0315176		ZNF506
2271	rs550745985	C01AA05	Digoxin	insl4	1	Inf	0.0315176		ZNF93
2294	19:36021687_TTTTA_T	C01AA05	Digoxin	sbsn	1	Inf	0.0315176		GAPDHS
2314	rs4803348	C01AA05	Digoxin	mfap4	1	Inf	0.0315176		LTBP4
2335	rs28399657	C01AA05	Digoxin	bcam	1	Inf	0.0315176	apolipoprotein A 1 measurement|apolipoprotein B measurement|BCAM/NOTCH1 protein level ratio in blood|body height|C-reactive protein measurement|carotid artery thickness|cholesterol:total lipids ratio|high density lipoprotein cholesterol measurement|lipoprotein A measurement|low density lipoprotein cholesterol measurement|total cholesterol measurement|triglyceride measurement	BCAM
2379	rs141369989	C01AA05	Digoxin	clec11a	1	Inf	0.0315176	blood protein measurement|kit ligand amount|stem Cell Growth Factor beta measurement|stem Cell Growth Factor-beta measurement	SHANK1
2388	rs2673908	C01AA05	Digoxin	siglec9	1	Inf	0.0315176	blood protein measurement|body mass index|C-reactive protein measurement|CD5 measurement|granulocyte percentage of myeloid white cells|monocyte percentage of leukocytes|protein measurement|serum alanine aminotransferase measurement|sialic acid-binding Ig-like lectin 7 amount|sialic acid-binding Ig-like lectin 9 amount|t-cell surface glycoprotein CD5 measurement|uromodulin measurement	SIGLEC18P
2400	rs10420066	C01AA05	Digoxin	dbh	1	Inf	0.0315176		ZNF160
2427	rs4801412	C01AA05	Digoxin	dbh	1	Inf	0.0315176		-
2437	rs7567833	C01AA05	Digoxin	plxdc2	1	Inf	0.0315176	disintegrin and metalloproteinase domain-containing protein 11 measurement|level of transcription initiation factor TFIID subunit 12 in blood serum	COLEC11
2488	rs201258494	C01AA05	Digoxin	crim1	1	Inf	0.0315176		CRIM1-DT
2503	rs146610421	C01AA05	Digoxin	tnr	1	Inf	0.0315176		EPAS1
2509	rs56153341	C01AA05	Digoxin	siglec9	1	Inf	0.0315176		RTN4
254	rs61811427	C01AA05	Digoxin	sprr3	1	Inf	0.0315176		-
2557	rs139010281	C01AA05	Digoxin	siglec9	1	Inf	0.0315176		DYSF
2628	2:114593411_TC_T	C01AA05	Digoxin	cdh2	1	Inf	0.0315176	sex hormone-binding globulin measurement	ACTR3-AS1
2665	rs10930576	C01AA05	Digoxin	ptx3	1	Inf	0.0315176	blood protein measurement|glomerular filtration rate|tumor necrosis factor-inducible gene 6 protein amount	TNFAIP6
2717	rs62180988	C01AA05	Digoxin	clec11a	1	Inf	0.0315176	diet measurement|peak expiratory flow|platelet count|platelet crit|pulse pressure measurement|stem Cell Growth Factor beta measurement|systolic blood pressure|thyroid stimulating hormone amount	MFSD6
2722	rs184775562	C01AA05	Digoxin	ca4	1	Inf	0.0315176		CCDC150
2739	rs10180744	C01AA05	Digoxin	siglec9	1	Inf	0.0315176		FASTKD2
2750	rs10932542	C01AA05	Digoxin	vwc2l	1	Inf	0.0315176		VWC2L-IT1
2793	rs55641746	C01AA05	Digoxin	tnc	1	Inf	0.0315176	body height|central corneal thickness|collagen alpha-3(VI) chain measurement|corneal resistance factor	COL6A3
2842	rs6082928	C01AA05	Digoxin	angpt2	1	Inf	0.0315176		-
2844	rs1042579	C01AA05	Digoxin	thbd	1	Inf	0.0315176	CD46/THBD protein level ratio in blood|HYOU1/THBD protein level ratio in blood|IFNGR1/THBD protein level ratio in blood|IL18BP/THBD protein level ratio in blood|JAM2/THBD protein level ratio in blood|ROR1/THBD protein level ratio in blood|TGFBR2/THBD protein level ratio in blood|thrombomodulin measurement	THBD
2912	20:48099637_CT_C	C01AA05	Digoxin	amigo2	1	Inf	0.0315176		KCNB1
2932	rs6026576	C01AA05	Digoxin	insl4	1	Inf	0.0315176	appendicular lean mass|blood urea nitrogen measurement|BMI-adjusted waist circumference|body height|body surface area|Calcium channel blocker use measurement|cystatin C measurement|diastolic blood pressure|duodenal ulcer|gastric ulcer|glomerular filtration rate|mean arterial pressure|serum creatinine amount|urate measurement|uric acid measurement|urinary system trait	-
2945	rs13049690	C01AA05	Digoxin	enpp2	1	Inf	0.0315176		LINC02246
2970	rs2834720	C01AA05	Digoxin	bmp6	1	Inf	0.0315176		RUNX1
3008	rs4920078	C01AA05	Digoxin	heph	1	Inf	0.0315176		PRDM15
3020	rs2838755	C01AA05	Digoxin	igfbp7	1	Inf	0.0315176		-
3022	rs12483377	C01AA05	Digoxin	col4a1	1	Inf	0.0315176	diastolic blood pressure|epididymal secretory protein E1 measurement|glomerular filtration rate|serum creatinine amount|systolic blood pressure	COL18A1
3046	22:24126454_CT_C	C01AA05	Digoxin	acp5	1	Inf	0.0315176	glomerular filtration rate	SMARCB1
3050	rs5760275	C01AA05	Digoxin	ggt5	1	Inf	0.0315176	erythrocyte volume|level of glutathione hydrolase 5 proenzyme in blood serum	POM121L9P
3149	rs73141405	C01AA05	Digoxin	dbh	1	Inf	0.0315176		NEK10
3197	rs139838594	C01AA05	Digoxin	esm1	1	Inf	0.0315176		STAB1
3204	rs77348493	C01AA05	Digoxin	dbh	1	Inf	0.0315176		CACNA2D3
3231	rs12497693	C01AA05	Digoxin	bmp6	1	Inf	0.0315176	BMI-adjusted hip circumference|body height	-
3237	rs2316653	C01AA05	Digoxin	c4bpb	1	Inf	0.0315176	body mass index|body weight|urate measurement|vitamin k-dependent protein S measurement	-
3239	rs9822589	C01AA05	Digoxin	c4bpb	1	Inf	0.0315176	fat pad mass	-
3255	rs2124737	C01AA05	Digoxin	muc2	1	Inf	0.0315176		HHLA2
3294	rs9883955	C01AA05	Digoxin	art3	1	Inf	0.0315176	appendicular lean mass|glomerular filtration rate|Hernia	KY
3300	rs41265459	C01AA05	Digoxin	clstn2	1	Inf	0.0315176	level of calsyntenin-2 in blood serum	CLSTN2
3304	rs9829502	C01AA05	Digoxin	esm1	1	Inf	0.0315176	coronary artery disease|leukocyte quantity	HMGN2P25
335	rs77382942	C01AA05	Digoxin	tnn	1	Inf	0.0315176		TNN
3364	rs79419884	C01AA05	Digoxin	bmper	1	Inf	0.0315176		CHRD
337	rs2235256	C01AA05	Digoxin	tnr	1	Inf	0.0315176	tenascin-R measurement	TNR
3393	rs11929282	C01AA05	Digoxin	tnc	1	Inf	0.0315176		ST6GAL1
345	rs74785543	C01AA05	Digoxin	lamb1	1	Inf	0.0315176	cystatin C measurement|ESAM/LAMA4 protein level ratio in blood|systolic blood pressure	-
3463	4:26050450_AC_A	C01AA05	Digoxin	ca4	1	Inf	0.0315176	apolipoprotein A 1 measurement|blood VLDL cholesterol amount|BMI-adjusted hip circumference|BMI-adjusted waist-hip ratio|breastfeeding duration|cholesterol:total lipids ratio|cholesteryl ester measurement|cholesteryl esters:total lipids ratio|gut microbiome measurement|high density lipoprotein cholesterol measurement|knee|metabolic syndrome|osteoarthritis|phospholipid measurement|phospholipids:total lipids ratio|total knee arthroplasty|triglyceride measurement|triglyceride:HDL cholesterol ratio|triglycerides:total lipids ratio|waist-hip ratio	-
3488	rs371836126	C01AA05	Digoxin	sbsn	1	Inf	0.0315176		-
3490	rs17611784	C01AA05	Digoxin	sbsn	1	Inf	0.0315176		LRRC66
3504	rs149032314	C01AA05	Digoxin	pdgfrb	1	Inf	0.0315176		ADGRL3
3508	rs73826860	C01AA05	Digoxin	siglec9	1	Inf	0.0315176		SULT1D1P
3536	rs115009151	C01AA05	Digoxin	pdgfrb	1	Inf	0.0315176		LINC02469
3643	rs114532228	C01AA05	Digoxin	siglec9	1	Inf	0.0315176		-
3647	4:175076642_TA_T	C01AA05	Digoxin	adamts13	1	Inf	0.0315176	body height	LINC02268
3649	rs2305506	C01AA05	Digoxin	pon3	1	Inf	0.0315176		SPCS3-AS1
3688	rs62360373	C01AA05	Digoxin	gdnf	1	Inf	0.0315176	blood protein measurement|body height|glial cell line-derived neurotrophic factor measurement	GDNF
3689	rs62353655	C01AA05	Digoxin	lifr	1	Inf	0.0315176	IL6ST/LIFR protein level ratio in blood	LIFR
3695	rs2271708	C01AA05	Digoxin	thbs2	1	Inf	0.0315176	apolipoprotein D measurement|calcineurin subunit B type 1 measurement|CD97 antigen measurement|complement component C7 measurement|DNA repair protein RAD51 homolog 1 amount|kallikrein-14 measurement|tumor necrosis factor receptor superfamily member 11B amount|tumor necrosis factor receptor superfamily member 3 amount|tyrosine-protein kinase ZAP-70 measurement	C7
3705	rs4074793	C01AA05	Digoxin	cdh2	1	Inf	0.0315176	alkaline phosphatase measurement|coronary artery disease|FEV/FVC ratio|heel bone mineral density|low density lipoprotein cholesterol measurement|serum alanine aminotransferase measurement|serum gamma-glutamyl transferase measurement|total cholesterol measurement|type 2 diabetes mellitus	ITGA1
3713	rs4242051	C01AA05	Digoxin	esm1	1	Inf	0.0315176	endothelial cell-specific molecule 1 measurement	-
372	rs12133665	C01AA05	Digoxin	ca4	1	Inf	0.0315176		LINC00303
3736	rs638333	C01AA05	Digoxin	thbd	1	Inf	0.0315176	lymphocyte count|nephrolithiasis	TMEM171
376	1:204951184_CT_C	C01AA05	Digoxin	nfasc	1	Inf	0.0315176	blood protein measurement|neurofascin measurement|NFASC/PLXNB2 protein level ratio in blood	NFASC
3760	rs56227925	C01AA05	Digoxin	siglec9	1	Inf	0.0315176		-
3847	rs2304058	C01AA05	Digoxin	pdgfrb	1	Inf	0.0315176	blood protein measurement|platelet-derived growth factor receptor beta amount	PDGFRB
3855	rs180910059	C01AA05	Digoxin	siglec9	1	Inf	0.0315176		G3BP1
3861	rs11960536	C01AA05	Digoxin	cdh2	1	Inf	0.0315176	C-reactive protein measurement|protein-glutamine gamma-glutamyltransferase e measurement|serum alanine aminotransferase measurement|serum gamma-glutamyl transferase measurement|sex hormone-binding globulin measurement	CYFIP2
3881	rs512956	C01AA05	Digoxin	adamts13	1	Inf	0.0315176	colorectal cancer	ERGIC1
3933	rs12198986	C01AA05	Digoxin	bmp6	1	Inf	0.0315176	appendicular lean mass|BMI-adjusted hip circumference|BMI-adjusted waist circumference|body composition measurement|body height|body surface area|body weight|bone morphogenetic protein 7 measurement|chronic obstructive pulmonary disease|forced expiratory volume|glomerular filtration rate|knee|lean body mass|osteoarthritis|platelet crit|pulse pressure measurement|systolic blood pressure|total knee arthroplasty|vital capacity	-
3936	rs116293192	C01AA05	Digoxin	pdgfrb	1	Inf	0.0315176		-
3942	rs5370	C01AA05	Digoxin	edn1	1	Inf	0.0315176	pulse pressure measurement|systolic blood pressure|vasoactive peptide measurement	EDN1
4005	rs1058026	C01AA05	Digoxin	adam15	1	Inf	0.0315176	BMI-adjusted hip circumference|cirrhosis of liver|complement C4 measurement	MIR6891
4024	rs805270	C01AA05	Digoxin	apom	1	Inf	0.0315176	apolipoprotein M measurement|APOM/ERBB3 protein level ratio in blood|blood glucose amount|blood protein measurement|body height|leukocyte quantity|protein measurement|retinoic acid receptor responder protein 2 measurement|sphingosine 1-phosphate measurement	LY6G5B
406	rs6671850	C01AA05	Digoxin	cd34	1	Inf	0.0315176	allergen exposure measurement|bone tissue density|gut microbiome measurement|urate measurement	CD34
4068	rs79899159	C01AA05	Digoxin	siglec9	1	Inf	0.0315176		-
4109	rs2239616	C01AA05	Digoxin	adamtsl2	1	Inf	0.0315176		TRAM2
4246	rs78109196	C01AA05	Digoxin	thbs2	1	Inf	0.0315176	blood protein measurement|thrombospondin-2 measurement	THBS2-AS1
4265	rs2969036	C01AA05	Digoxin	notch3	1	Inf	0.0315176	Calcium channel blocker use measurement|diastolic blood pressure|heel bone mineral density|reticulocyte count|reticulocyte measurement|systolic blood pressure	-
4315	rs201897458	C01AA05	Digoxin	bmper	1	Inf	0.0315176	BMP-binding endothelial regulator protein measurement	BBS9
4318	rs340399	C01AA05	Digoxin	adamtsl2	1	Inf	0.0315176	body height	-
4353	rs7806596	C01AA05	Digoxin	insl4	1	Inf	0.0315176	5alpha-androstan-3alpha,17beta-diol disulfate measurement|5alpha-pregnan-diol disulfate measurement|body height|Glycochenodeoxycholate sulfate measurement|pregnenediol disulfate (C21H34O8S2) measurement|pregnenetriol disulfate measurement	-
4357	rs73701901	C01AA05	Digoxin	siglec9	1	Inf	0.0315176		-
4359	rs7779868	C01AA05	Digoxin	siglec9	1	Inf	0.0315176		-
436	rs360058	C01AA05	Digoxin	lefty2	1	Inf	0.0315176	protein measurement	LEFTY1
4399	rs314364	C01AA05	Digoxin	ephb4	1	Inf	0.0315176	anti-GAD65 autoimmune neurological syndromes	RN7SL750P
4405	rs144808229	C01AA05	Digoxin	siglec9	1	Inf	0.0315176		-
4415	rs403731	C01AA05	Digoxin	lamb1	1	Inf	0.0315176		LAMB4
4428	rs3800560	C01AA05	Digoxin	ntprobnp	1	Inf	0.0315176	hypertrophic cardiomyopathy	CCDC136
4438	rs1990790	C01AA05	Digoxin	tnc	1	Inf	0.0315176	chronic obstructive pulmonary disease	CEP41
4482	rs1968586	C01AA05	Digoxin	angpt2	1	Inf	0.0315176	angiopoietin-2 measurement	MCPH1
4484	rs2702877	C01AA05	Digoxin	sprr3	1	Inf	0.0315176		DEFB1
449	rs1933630	C01AA05	Digoxin	muc2	1	Inf	0.0315176		CAPN9
4516	rs10081610	C01AA05	Digoxin	ntf3	1	Inf	0.0315176		LINC03019
4571	rs10089487	C01AA05	Digoxin	tgoln2	1	Inf	0.0315176		TM2D2
4617	rs10481112	C01AA05	Digoxin	tek	1	Inf	0.0315176	appendicular lean mass|biological sex|BMI-adjusted waist circumference|BMI-adjusted waist-hip ratio|body height|body mass index|heel bone mineral density|matrix metalloproteinase-16 measurement	-
4628	rs1869609	C01AA05	Digoxin	matn2	1	Inf	0.0315176		MATN2
4652	rs13267597	C01AA05	Digoxin	enpp2	1	Inf	0.0315176		ENPP2
4654	rs74403458	C01AA05	Digoxin	muc2	1	Inf	0.0315176		FER1L6
4693	rs2978444	C01AA05	Digoxin	ephb4	1	Inf	0.0315176		ZNF252P
4717	rs3004309	C01AA05	Digoxin	sprr3	1	Inf	0.0315176		-
4723	rs682632	C01AA05	Digoxin	tek	1	Inf	0.0315176	angiopoietin-1 receptor|angiopoietin-1 receptor measurement|blood protein measurement|soluble measurement	TEK
4745	rs7857243	C01AA05	Digoxin	igfbpl1	1	Inf	0.0315176		IGFBPL1
4748	rs11142926	C01AA05	Digoxin	fgf23	1	Inf	0.0315176	cystatin C measurement|glomerular filtration rate	TMEM252-DT
4750	rs12683555	C01AA05	Digoxin	mamdc2	1	Inf	0.0315176		-
4757	rs3216171	C01AA05	Digoxin	clec11a	1	Inf	0.0315176	stem Cell Growth Factor beta measurement	GCNT1
4765	rs10868235	C01AA05	Digoxin	ntf3	1	Inf	0.0315176	internet addiction disorder	NTRK2
4818	rs62571868	C01AA05	Digoxin	adam15	1	Inf	0.0315176		SVEP1
4837	rs11536887	C01AA05	Digoxin	siglec9	1	Inf	0.0315176		TLR4
4844	rs369508364	C01AA05	Digoxin	notch3	1	Inf	0.0315176	appendicular lean mass|body height	ZBTB26
4859	rs10901328	C01AA05	Digoxin	lamb1	1	Inf	0.0315176		LAMC3
486	rs35524242	C01AA05	Digoxin	ptx3	1	Inf	0.0315176	angiogenic factor with G patch and FHA domains 1 measurement|AP-4 complex subunit mu-1 measurement|arylamine N-acetyltransferase 1 measurement|B-cell antigen receptor complex-associated protein alpha chain measurement|blood protein measurement|cadherin-related family member 3 measurement|carbonic anhydrase 4 measurement|NAD-dependent protein deacetylase sirtuin-2 measurement|osteopontin measurement|pentraxin-related protein PTX3 measurement|potassium voltage-gated channel subfamily G member 4 measurement|protein measurement|protocadherin beta-2 measurement|single Ig IL-1-related receptor measurement|sodium channel subunit beta-2 measurement	ITIH2
4872	rs74715985	C01AA05	Digoxin	adamts13	1	Inf	0.0315176	a disintegrin and metalloproteinase with thrombospondin motifs 13 measurement|ADAMTS13 activity measurement|ADAMTS13 measurement	ADAMTS13
4873	rs1008250	C01AA05	Digoxin	adamtsl2	1	Inf	0.0315176	protein measurement	ADAMTSL2
4874	rs1611115	C01AA05	Digoxin	dbh	1	Inf	0.0315176	dopamine beta-hydroxylase measurement	DBH
4879	rs12002679	C01AA05	Digoxin	col5a1	1	Inf	0.0315176		COL5A1
4904	rs192812042	C01AA05	Digoxin	vegfd	1	Inf	0.0315176	vascular endothelial growth factor D measurement	PIR
4914	rs1490434	C01AA05	Digoxin	cdh2	1	Inf	0.0315176		-
4939	rs746745116	C01AA05	Digoxin	heph	1	Inf	0.0315176		HEPH
4997	rs1389065	C01AA05	Digoxin	adamts13	1	Inf	0.0315176		-
5012	rs8283	C01AA05	Digoxin	ambp	1	Inf	0.0315176	blood protein measurement|clostridiales seropositivity|complement C4b measurement|ubiquitin carboxyl-terminal hydrolase 25 measurement	ATF6B
5013	rs147941577	C01AA05	Digoxin	ambp	1	Inf	0.0315176	level of protein AMBP in blood serum	AMBP
5020	rs2270894	C01AA05	Digoxin	aoc3	1	Inf	0.0315176	appendicular lean mass|blood protein measurement|body height|body weight|cysteine-rich with EGF-like domain protein 1 measurement|lean body mass	CRELD1
5041	rs2838952	C01AA05	Digoxin	c1qtnf1	1	Inf	0.0315176		SLC19A1
5044	rs74480769	C01AA05	Digoxin	c7	1	Inf	0.0315176	alpha-N-acetylgalactosaminide alpha-2,6-sialyltransferase 1 measurement|alpha-N-acetylgalactosaminide alpha-2,6-sialyltransferase 2 measurement|apolipoprotein D measurement|BCL-2-like protein 1 measurement|beta-1,3-galactosyl-O-glycosyl-glycoprotein beta-1,6-N-acetylglucosaminyltransferase 4 measurement|blood protein measurement|calcineurin subunit B type 1 measurement|carbonic anhydrase 4 measurement|carbonic anhydrase-related protein 10 measurement|CD97 antigen measurement|cellular retinoic acid-binding protein 1 measurement|cGMP-specific 3',5'-cyclic phosphodiesterase measurement|chromobox protein homolog 5 measurement|complement C1q and tumor necrosis factor-related protein 9A measurement|complement component C7 measurement|complement component C8 measurement|complement factor D measurement|cyclin-dependent kinase 5:cyclin-dependent kinase 5 activator 1 complex measurement|cyclin-dependent kinase 8:cyclin-c complex measurement|cytochrome c oxidase assembly factor 3 homolog|cytochrome c oxidase subunit 4 isoform 2|cytosolic non-specific dipeptidase measurement|desmoglein-1 measurement|dickkopf-like protein 1 measurement|DNA repair protein RAD51 homolog 1 amount|DNA-directed RNA polymerases I and III subunit RPAC1 measurement|ectonucleoside triphosphate diphosphohydrolase 1 measurement|ectonucleoside triphosphate diphosphohydrolase 3 measurement|epididymal-specific lipocalin-10 measurement|ERO1-like protein alpha measurement|glutamate carboxypeptidase 2 measurement|glycerol-3-phosphate dehydrogenase 1-like protein measurement|guanylate-binding protein 6 measurement|heterogeneous nuclear ribonucleoprotein Q amount|hexokinase-1 measurement|histone acetyltransferase kat6a measurement|insulin growth factor-like family member 3 measurement|insulin-like growth factor I measurement|insulin-like protein amount|interleukin-10 receptor subunit alpha measurement|interleukin-34 measurement|interleukin-37 measurement|kallikrein-12 measurement|kallikrein-14 measurement|kallikrein-6 measurement|kallikrein‐6 measurement|kinesin-like protein KIF16B measurement|leucine-rich repeat serine/threonine-protein kinase 2 measurement|macrophage-stimulating protein receptor measurement|mast cell-expressed membrane protein 1 measurement|mitochondrial measurement|oncostatin-M measurement|opioid-binding protein/cell adhesion molecule measurement|oxysterols receptor LXR-beta measurement|phosphatidylinositol 4-phosphate 3-kinase C2 domain-containing subunit alpha measurement|phosphatidylinositol 4,5-bisphosphate 3-kinase catalytic subunit gamma isoform measurement|protein measurement|protocadherin beta-4 measurement|receptor-type tyrosine-protein kinase flt3 measurement|regulator of G-protein signaling 8 measurement|RNA-binding protein 24 measurement|Secreted frizzled-related protein 3 measurement|serine/threonine-protein kinase 16 measurement|serine/threonine-protein kinase PAK 3 measurement|SLAM family member 7 measurement|stabilin-2 measurement|testis-expressed sequence 29 protein measurement|tropomyosin beta chain measurement|tumor necrosis factor ligand superfamily member 8 measurement|tumor necrosis factor receptor superfamily member 11B amount|tumor necrosis factor receptor superfamily member 3 amount|tyrosine-protein kinase ZAP-70 measurement|tyrosine-protein phosphatase non-receptor type 1 measurement|uncharacterized protein C10orf35 measurement|uroplakin-3b-like protein measurement|zinc finger protein 276 measurement|zinc-alpha-2-glycoprotein measurement	C7
506	rs4748650	C01AA05	Digoxin	plxdc2	1	Inf	0.0315176		PLXDC2
5093	rs329721	C01AA05	Digoxin	clstn2	1	Inf	0.0315176		ZNF160
5094	rs163352	C01AA05	Digoxin	cntn4	1	Inf	0.0315176	blood protein measurement|contactin-4 measurement	CNTN4-AS1
51	rs4920605	C01AA05	Digoxin	ltbp2	1	Inf	0.0315176	blood protein measurement|BMI-adjusted hip circumference|BMI-adjusted waist circumference|body height|body mass index|body surface area|brain attribute|cerebral cortex area attribute|FEV/FVC ratio|hemoglobin measurement|LTBP2/PDGFRA protein level ratio in blood|microfibrillar-associated protein 2 measurement|peak expiratory flow|protein measurement|Varicose veins|vital capacity	ATP13A2
5104	rs6474527	C01AA05	Digoxin	crim1	1	Inf	0.0315176		ADAM9
5128	rs113400125	C01AA05	Digoxin	egflam	1	Inf	0.0315176		EGFLAM
5130	rs11794565	C01AA05	Digoxin	eng	1	Inf	0.0315176	endoglin measurement	RNA5SP296
5154	rs9611177	C01AA05	Digoxin	ggt5	1	Inf	0.0315176	leukocyte quantity	-
517	rs2368337	C01AA05	Digoxin	ephb4	1	Inf	0.0315176		-
5182	rs41313766	C01AA05	Digoxin	insl4	1	Inf	0.0315176		INSL4
5201	rs114124529	C01AA05	Digoxin	lamb1	1	Inf	0.0315176		TFG
5202	rs192487617	C01AA05	Digoxin	lamb1	1	Inf	0.0315176		COL28A1
5203	rs34866804	C01AA05	Digoxin	lamb1	1	Inf	0.0315176		SSC5D
5219	rs77347777	C01AA05	Digoxin	masp1	1	Inf	0.0315176	BMI-adjusted waist circumference|body height|cadherin-15 measurement|coronary artery disease|inter-alpha-trypsin inhibitor heavy chain h4 measurement|protein measurement|pulse pressure measurement|systolic blood pressure	ITIH4
5220	rs41289902	C01AA05	Digoxin	mcam	1	Inf	0.0315176	AXL/MCAM protein level ratio in blood|CD58/MCAM protein level ratio in blood|ITGB1/MCAM protein level ratio in blood|MCAM/NCAM1 protein level ratio in blood|MCAM/NTRK3 protein level ratio in blood	LAMA4
5222	Affx-52346130	C01AA05	Digoxin	ment	1	Inf	0.0315176		C1orf56
524	rs734186	C01AA05	Digoxin	nrp1	1	Inf	0.0315176	blood protein measurement|BMI-adjusted waist-hip ratio|cerebral cortex area attribute|neuropilin-1 measurement|protein measurement	NRP1
5256	rs149867961	C01AA05	Digoxin	pon3	1	Inf	0.0315176	level of serum paraoxonase/arylesterase 1 in blood serum|level of serum paraoxonase/lactonase 3 in blood	PON3
5295	rs13412136	C01AA05	Digoxin	siglec9	1	Inf	0.0315176		-
5296	rs116546485	C01AA05	Digoxin	siglec9	1	Inf	0.0315176		PCA3
5308	rs139455257	C01AA05	Digoxin	thbs2	1	Inf	0.0315176		ADAMTS1
531	rs3881611	C01AA05	Digoxin	amigo2	1	Inf	0.0315176		AGAP10P
5315	rs11130650	C01AA05	Digoxin	tnr	1	Inf	0.0315176		-
532	rs112099050	C01AA05	Digoxin	siglec9	1	Inf	0.0315176		ARHGAP22
558	rs112234435	C01AA05	Digoxin	siglec9	1	Inf	0.0315176		RUFY2
585	rs60212594	C01AA05	Digoxin	ntprobnp	1	Inf	0.0315176	alcohol consumption quality|atrial fibrillation|cardiac arrhythmia|cardioembolic stroke|cardiovascular age measurement|congestive heart failure|diastolic blood pressure|electrocardiography|heart failure|hypertrophic cardiomyopathy|interventricular septum thickness|left ventricular mass index|left ventricular structural measurement|PR interval|prothrombin time measurement|psoriasis|pulse pressure measurement|QRS duration|QT interval|systolic blood pressure	SYNPO2L-AS1
59	rs11587840	C01AA05	Digoxin	bmp4	1	Inf	0.0315176	lymphocyte count|myeloid leukocyte count	NBL1
590	rs11594905	C01AA05	Digoxin	tnr	1	Inf	0.0315176	chronic obstructive pulmonary disease	LRMDA
665	rs34350728	C01AA05	Digoxin	adamts13	1	Inf	0.0315176		ZDHHC6
679	rs35774774	C01AA05	Digoxin	dbh	1	Inf	0.0315176	apolipoprotein A 1 measurement|aspartate aminotransferase measurement|BMI-adjusted hip circumference|BMI-adjusted waist-hip ratio|circulating fibrinogen levels|free androgen index|high density lipoprotein cholesterol measurement|sex hormone-binding globulin measurement|testosterone measurement	-
690	rs73381952	C01AA05	Digoxin	siglec9	1	Inf	0.0315176		-
693	10:133993479_AGT_A	C01AA05	Digoxin	siglec9	1	Inf	0.0315176		JAKMIP3-AS1
706	rs7108216	C01AA05	Digoxin	cdh2	1	Inf	0.0315176		EPS8L2
709	rs12416873	C01AA05	Digoxin	muc2	1	Inf	0.0315176		MUC2
759	rs7110043	C01AA05	Digoxin	cdh2	1	Inf	0.0315176		NAV2
769	rs7120175	C01AA05	Digoxin	tnr	1	Inf	0.0315176	body height	MPPED2
796	rs45478798	C01AA05	Digoxin	siglec9	1	Inf	0.0315176		CHST1
803	rs2269434	C01AA05	Digoxin	matn2	1	Inf	0.0315176	apolipoprotein A 1 measurement|blood glucose amount|blood VLDL cholesterol amount|C-reactive protein measurement|cholesterol esters in large HDL measurement|cholesterol esters in large VLDL measurement|cholesterol:total lipids ratio|cholesteryl ester measurement|cholesteryl esters:total lipids ratio|cystatin C measurement|esterified cholesterol measurement|free cholesterol in large HDL measurement|free cholesterol in large VLDL measurement|free cholesterol in medium VLDL measurement|free cholesterol in very large HDL measurement|free cholesterol measurement|free cholesterol:total lipids ratio|glucose measurement|HbA1c measurement|HDL particle size|high density lipoprotein cholesterol measurement|IGF-1 measurement|intermediate density lipoprotein measurement|lipid measurement|low density lipoprotein cholesterol measurement|multiple sclerosis|open-angle glaucoma|phospholipid measurement|phospholipids in large HDL measurement|phospholipids in very large HDL measurement|phospholipids in VLDL measurement|phospholipids:total lipids ratio|QRS-T angle|sleep duration trait|total cholesterol change measurement|total cholesterol in large VLDL|total cholesterol measurement|total lipids in large HDL|total lipids in large VLDL|total lipids in medium VLDL|total lipids in very large HDL measurement|triglyceride measurement|triglyceride:HDL cholesterol ratio|triglycerides in large VLDL measurement|triglycerides in medium HDL measurement|triglycerides in medium VLDL measurement|VLDL particle size	MYBPC3
806	11:47458069_AT_A	C01AA05	Digoxin	col4a1	1	Inf	0.0315176	body height|intraocular pressure measurement|lean body mass|open-angle glaucoma	RAPSN
830	rs114853538	C01AA05	Digoxin	siglec9	1	Inf	0.0315176		RNU6-1243P
855	rs74475366	C01AA05	Digoxin	siglec9	1	Inf	0.0315176		CABP2
875	rs10899345	C01AA05	Digoxin	muc2	1	Inf	0.0315176		B3GNT6
878	rs11388635	C01AA05	Digoxin	adgrg1	1	Inf	0.0315176	erythrocyte count|red blood cell density	ME3
892	rs10444211	C01AA05	Digoxin	amot	1	Inf	0.0315176		AMOTL1
895	rs11021221	C01AA05	Digoxin	esm1	1	Inf	0.0315176	blood phosphate measurement|cerebral cortex area attribute|cup-to-disc ratio measurement|diastolic blood pressure|diastolic blood pressure change measurement|keratoconus|pulse pressure measurement|Red cell distribution width|reticulocyte count|reticulocyte measurement|spontaneous coronary artery dissection	-
920	rs561722	C01AA05	Digoxin	muc2	1	Inf	0.0315176	inflammatory bowel disease|ulcerative colitis	NXPE1
940	rs34587557	C01AA05	Digoxin	mcam	1	Inf	0.0315176	CD58/MCAM protein level ratio in blood|ITGB1/MCAM protein level ratio in blood|MCAM/NCAM1 protein level ratio in blood|MCAM/NTRK3 protein level ratio in blood	MCAM
941	rs2509656	C01AA05	Digoxin	c1qtnf5	1	Inf	0.0315176	blood protein measurement|body height|complement C1q tumor necrosis factor-related protein 5 measurement	MFRP
971	rs774186449	C01AA05	Digoxin	lamb1	1	Inf	0.0315176		LINC02725
973	rs36030645	C01AA05	Digoxin	acp5	1	Inf	0.0315176		-
1447	rs145078947	C08DA01	Verapamil	igf2r	1	47.63415204925	0.0315338		TMEM251
3564	rs1800759	G03FB06	Medroxyprogesterone Acetate |Estradiol	asah2	1	47.63415204925	0.0315338	alcohol use disorder measurement|high density lipoprotein cholesterol measurement|phospholipids:total lipids ratio	ADH4|-|ADH5|METAP1
4188	6:135421067_CT_C	R05CB03	Carbocisteine	bpifb1	1	47.63415204925	0.0315338	eosinophil count|erythrocyte count|erythrocyte volume|fetal hemoglobin measurement|HbA1c measurement|hematocrit|hemoglobin measurement|Hypercholesterolemia|lymphocyte count|mean reticulocyte volume|platelet count	HBS1L|-
1044	rs226379	G03AA07	Levonorgestrel |Ethinyl Estradiol	ada2|nme3	2	16.8397102820529	0.0315586	alpha-2-macroglobulin measurement|low density lipoprotein cholesterol measurement|prostate specific antigen amount|protein O-linked-mannose beta-1,4-N-acetylglucosaminyltransferase 2 measurement	A2M
1156	rs141826184	G03AA07	Levonorgestrel |Ethinyl Estradiol	cntn2|flrt2	2	16.8397102820529	0.0315586	FEV/FVC ratio	LRP1
1171	rs2870841	G03AA07	Levonorgestrel |Ethinyl Estradiol	tspan8|xg	2	16.8397102820529	0.0315586	asthma|childhood onset asthma|colorectal cancer|Drugs used in diabetes use measurement|type 2 diabetes mellitus	TSPAN8|-
1202	rs115484757	G03AA07	Levonorgestrel |Ethinyl Estradiol	galnt3|igf2r	2	16.8397102820529	0.0315586	ARSA/DPP7 protein level ratio in blood|blood protein measurement|CREG1/CTSZ protein level ratio in blood|CREG1/PLA2G15 protein level ratio in blood|CTSF/SMPD1 protein level ratio in blood|DPP7/GLB1 protein level ratio in blood|DPP7/LGMN protein level ratio in blood|DPP7/SIAE protein level ratio in blood|PLA2G15/PRCP protein level ratio in blood|protein CREG1 measurement	GNPTAB|SYCP3
1290	rs10507489	G03AA07	Levonorgestrel |Ethinyl Estradiol	galnt5|prg2	2	16.8397102820529	0.0315586		ELF1|RGS17P1|SUGT1P3
1315	rs73217470	G03AA07	Levonorgestrel |Ethinyl Estradiol	cd22|fcrl1	2	16.8397102820529	0.0315586	granulocyte percentage of myeloid white cells|lymphocyte count|lymphocyte percentage of leukocytes|monocyte count|monocyte percentage of leukocytes	-
1491	rs117775520	G03AA07	Levonorgestrel |Ethinyl Estradiol	fcar|vegfb	2	16.8397102820529	0.0315586	DM alpha chain measurement|HLA class II histocompatibility antigen|immunoglobulin isotype switching attribute|protein measurement	IGHA1
1537	rs12900933	G03AA07	Levonorgestrel |Ethinyl Estradiol	aoc3|gfra3	2	16.8397102820529	0.0315586		SPPL2A|-
1547	rs12591150	G03AA07	Levonorgestrel |Ethinyl Estradiol	cd22|fcrl2	2	16.8397102820529	0.0315586	aging|BMI-adjusted waist circumference|BMI-adjusted waist-hip ratio|chronic lymphocytic leukemia|lung adenocarcinoma|lymphocyte count|lymphocyte measurement|lymphocyte percentage of leukocytes|plasminogen activator inhibitor 1 measurement|waist-hip ratio	RFX7|-
1608	rs1482941	G03AA07	Levonorgestrel |Ethinyl Estradiol	draxin|fcrl1	2	16.8397102820529	0.0315586	basophil measurement|erythrocyte volume|lymphocyte count|macula attribute|mean corpuscular hemoglobin|mean corpuscular hemoglobin concentration|red blood cell density	-
2172	rs8105192	G03AA07	Levonorgestrel |Ethinyl Estradiol	lrg1|prg2	2	16.8397102820529	0.0315586	cytochrome C measurement|pappalysin-1 measurement|plasma leucine rich alpha-2-glycoprotein 1 measurement|semaphorin-6B measurement	SEMA6B
2268	rs12982276	G03AA07	Levonorgestrel |Ethinyl Estradiol	aoc3|cntn3	2	16.8397102820529	0.0315586	schizophrenia	GATAD2A|MAU2
2306	19:38735458_AAATC_A	G03AA07	Levonorgestrel |Ethinyl Estradiol	ddr1|slc39a5	2	16.8397102820529	0.0315586		SPINT2
2434	rs11669345	G03AA07	Levonorgestrel |Ethinyl Estradiol	megf9|pon3	2	16.8397102820529	0.0315586	colorectal adenoma|colorectal cancer|mean corpuscular hemoglobin|sex hormone-binding globulin measurement	SLC27A5|UBE2M
2615	rs1448187	G03AA07	Levonorgestrel |Ethinyl Estradiol	fcrl5|slamf7	2	16.8397102820529	0.0315586	corneal endothelial cell attribute|eosinophil count|free cholesterol:total lipids ratio|high density lipoprotein cholesterol measurement|immunoglobulin isotype switching attribute|serum albumin amount|total blood protein measurement	MIR4435-2HG
2649	rs10164604	G03AA07	Levonorgestrel |Ethinyl Estradiol	fcgr2a|itgb2	2	16.8397102820529	0.0315586	macrophage colony-stimulating factor 1 receptor measurement|protein measurement|scavenger receptor cysteine-rich type 1 protein m130 measurement	MGAT5
2684	rs10649609	G03AA07	Levonorgestrel |Ethinyl Estradiol	ckb|igfbp2	2	16.8397102820529	0.0315586	apolipoprotein A 1 measurement|apolipoprotein B measurement|blood VLDL cholesterol amount|BMI-adjusted hip circumference|BMI-adjusted waist circumference|BMI-adjusted waist-hip ratio|body fat percentage|cholesterol:total lipids ratio|cholesteryl ester measurement|cholesteryl esters:total lipids ratio|chylomicron amount|diabetes mellitus|Drugs used in diabetes use measurement|esterified cholesterol measurement|fatty acid measurement|free androgen index|free cholesterol measurement|free cholesterol:total lipids ratio|glucose measurement|glycine measurement|high density lipoprotein cholesterol measurement|intermediate density lipoprotein measurement|isoleucine measurement|linoleic acid measurement|lipid measurement|low density lipoprotein cholesterol measurement|metabolic syndrome|phospholipid measurement|phospholipids:total lipids ratio|reticulocyte count|serum alanine aminotransferase measurement|sex hormone-binding globulin measurement|smoking behavior|systolic blood pressure|testosterone measurement|total cholesterol measurement|triglyceride measurement|triglycerides:total lipids ratio|type 2 diabetes mellitus	COBLL1|-
2728	2:202648208_AT_A	G03AA07	Levonorgestrel |Ethinyl Estradiol	adam8|prg2	2	16.8397102820529	0.0315586		ALS2
2885	rs6016380	G03AA07	Levonorgestrel |Ethinyl Estradiol	serpind1|xpnpep2	2	16.8397102820529	0.0315586	birth weight|body height|C-reactive protein measurement|chronic obstructive pulmonary disease|histidine measurement|low density lipoprotein cholesterol measurement|metabolic syndrome|total cholesterol measurement	-
297	rs4233367	G03AA07	Levonorgestrel |Ethinyl Estradiol	comp|vit	2	16.8397102820529	0.0315586	cystatin C measurement|glomerular filtration rate|high density lipoprotein cholesterol measurement|metabolic syndrome|protein measurement	ADAMTS4|NDUFS2
3006	rs55953905	G03AA07	Levonorgestrel |Ethinyl Estradiol	ddr1|slc39a5	2	16.8397102820529	0.0315586		TMPRSS2
3384	rs1468906	G03AA07	Levonorgestrel |Ethinyl Estradiol	cntn4|plau	2	16.8397102820529	0.0315586	body height|eosinophil percentage of leukocytes|HbA1c measurement|multiple inositol polyphosphate phosphatase 1 measurement	ST6GAL1
3388	rs11710456	G03AA07	Levonorgestrel |Ethinyl Estradiol	icam3|slamf7	2	16.8397102820529	0.0315586	LY96/SLAMF7 protein level ratio in blood|N-glycan measurement|serum IgG glycosylation measurement|SLAM family member 7 measurement	ST6GAL1
3390	rs28460831	G03AA07	Levonorgestrel |Ethinyl Estradiol	csf1r|fcar	2	16.8397102820529	0.0315586		ST6GAL1
3392	rs3936289	G03AA07	Levonorgestrel |Ethinyl Estradiol	cd80|milr1	2	16.8397102820529	0.0315586		ST6GAL1
3476	rs12513342	G03AA07	Levonorgestrel |Ethinyl Estradiol	fgfr4|klb	2	16.8397102820529	0.0315586	CELA3A/PLA2G1B protein level ratio in blood|CPA1/PLA2G1B protein level ratio in blood|CTRB1/PLA2G1B protein level ratio in blood|fibroblast growth factor 19 amount|level of beta-klotho in blood serum|PLA2G1B/PRSS2 protein level ratio in blood	KLB|LIAS
3532	rs28507491	G03AA07	Levonorgestrel |Ethinyl Estradiol	c4bpb|cd99l2	2	16.8397102820529	0.0315586	alkaline phosphatase measurement|free androgen index|Parkinson disease|platelet count|sex hormone-binding globulin measurement	FAM47E
3900	rs111779744	G03AA07	Levonorgestrel |Ethinyl Estradiol	il1rl2|nomo1	2	16.8397102820529	0.0315586		-
4022	rs2256974	G03AA07	Levonorgestrel |Ethinyl Estradiol	pzp|siglec8	2	16.8397102820529	0.0315586		NCR3|LST1
4132	rs10502	G03AA07	Levonorgestrel |Ethinyl Estradiol	bche|tnfsf10	2	16.8397102820529	0.0315586		UBE2J1
4385	7:94935198_CA_C	G03AA07	Levonorgestrel |Ethinyl Estradiol	ncs1|notch3	2	16.8397102820529	0.0315586	mitochondrial measurement	PON1
4442	rs157934	G03AA07	Levonorgestrel |Ethinyl Estradiol	ceacam16|hgfac	2	16.8397102820529	0.0315586	basal cell carcinoma|cancer|free androgen index|gout|hyperlipidemia|IGF-1 measurement|keratinocyte carcinoma|metabolic disease|non-melanoma skin carcinoma|serum albumin amount|sex hormone-binding globulin measurement|skin neoplasm|testosterone measurement|urate measurement	LINC00513
4469	rs10267707	G03AA07	Levonorgestrel |Ethinyl Estradiol	cd163|itgb7	2	16.8397102820529	0.0315586	alkaline phosphatase measurement	-
4540	rs56408342	G03AA07	Levonorgestrel |Ethinyl Estradiol	boc|thbs4	2	16.8397102820529	0.0315586	coronary artery calcification|coronary artery disease|myocardial infarction	BMP1
4546	rs4242394	G03AA07	Levonorgestrel |Ethinyl Estradiol	tnfrsf11b|tnfsf11	2	16.8397102820529	0.0315586	monocyte count|monocyte percentage of leukocytes|protein measurement	TNFRSF10A-DT|TNFRSF10A
4712	rs686030	G03AA07	Levonorgestrel |Ethinyl Estradiol	kitlg|ptprf	2	16.8397102820529	0.0315586	apolipoprotein A 1 measurement|blood VLDL cholesterol amount|body height|Cholecystitis|cholelithiasis|cholesterol in large HDL measurement|cholesterol in medium HDL measurement|cholesterol in very large HDL measurement|cholesterol to total lipids in medium HDL percentage|cholesterol:total lipids ratio|cholesteryl ester 20:1 measurement|cholesteryl ester 22:1 measurement|cholesteryl ester 24:1 measurement|cholesteryl ester 24:4 measurement|cholesteryl ester measurement|cholesteryl esters to total lipids in large LDL percentage|cholesteryl esters to total lipids in small VLDL percentage|cholesteryl esters:total lipids ratio|esterified cholesterol measurement|free cholesterol in HDL measurement|free cholesterol in large HDL measurement|free cholesterol in medium HDL measurement|free cholesterol in very large HDL measurement|free cholesterol measurement|free cholesterol to total lipids in medium HDL percentage|free cholesterol to total lipids in small HDL percentage|free cholesterol:total lipids ratio|gallstones|HDL particle size|high density lipoprotein cholesterol measurement|kit ligand measurement|LDL particle size|lipid measurement|lipoprotein measurement|low density lipoprotein cholesterol measurement|macular telangiectasia type 2|metabolic syndrome|phospholipid measurement|phospholipids in HDL measurement|phospholipids in large HDL measurement|phospholipids in very large HDL measurement|phospholipids:total lipids ratio|sleep duration trait|total cholesterol measurement|total lipids in HDL measurement|total lipids in large HDL|total lipids in medium HDL measurement|total lipids in very large HDL measurement|triglyceride measurement|triglycerides in very large HDL measurement|triglycerides:total lipids ratio|ubiquinone measurement	TTC39B
4832	rs3181356	G03AA07	Levonorgestrel |Ethinyl Estradiol	crtam|ly9	2	16.8397102820529	0.0315586	asthma|IGA glomerulonephritis|inflammatory bowel disease|mosaic loss of chromosome X measurement	TNFSF8
4834	rs10081728	G03AA07	Levonorgestrel |Ethinyl Estradiol	tnfrsf8|tnfsf8	2	16.8397102820529	0.0315586	basophil count|eosinophil count|eosinophil percentage of granulocytes|eosinophil percentage of leukocytes|leukocyte quantity|neutrophil percentage of granulocytes|tumor necrosis factor ligand superfamily member 8 measurement	TNFSF8
4937	rs370734590	G03AA07	Levonorgestrel |Ethinyl Estradiol	robo1|timd4	2	16.8397102820529	0.0315586	chromosome|telomeric region length	-|VSIG4
5028	rs79412885	G03AA07	Levonorgestrel |Ethinyl Estradiol	axl|csf1r	2	16.8397102820529	0.0315586	aspartate aminotransferase measurement|aspartate aminotransferase to alanine aminotransferase ratio|granulocyte percentage of myeloid white cells|high density lipoprotein cholesterol measurement|monocyte count|monocyte percentage of leukocytes	LNCTAM34A
5056	rs10456852	G03AA07	Levonorgestrel |Ethinyl Estradiol	cd209|timd4	2	16.8397102820529	0.0315586	serum albumin amount	RN7SKP211
668	rs72823014	G03AA07	Levonorgestrel |Ethinyl Estradiol	marco|timd4	2	16.8397102820529	0.0315586	apolipoprotein A 1 measurement|apolipoprotein B measurement|aspartate aminotransferase measurement|blood VLDL cholesterol amount|cholesterol:total lipids ratio|cholesteryl ester measurement|cholesteryl esters:total lipids ratio|free cholesterol measurement|free cholesterol:total lipids ratio|HDL particle size|high density lipoprotein cholesterol measurement|lipid measurement|low density lipoprotein cholesterol measurement|non-high density lipoprotein cholesterol measurement|phospholipid measurement|phospholipids:total lipids ratio|total cholesterol measurement|triglycerides:total lipids ratio	-
775	rs62618693	G03AA07	Levonorgestrel |Ethinyl Estradiol	enpp6|tspan8	2	16.8397102820529	0.0315586	brain attribute|C-reactive protein measurement|cerebral cortex area attribute|chronic obstructive pulmonary disease|cortical thickness|cystatin C measurement|glomerular filtration rate|major depressive disorder|sex hormone-binding globulin measurement|smoking status measurement|type 2 diabetes mellitus	QSER1
792	11:44592269_TTTA_T	G03AA07	Levonorgestrel |Ethinyl Estradiol	marco|timd4	2	16.8397102820529	0.0315586		CD82
82	rs3856239	G03AA07	Levonorgestrel |Ethinyl Estradiol	adam8|itgb2	2	16.8397102820529	0.0315586	immature platelet count|immature platelet measurement|platelet component distribution width|platelet count|platelet quantity|platelet volume	LDLRAP1
966	rs683486	G03AA07	Levonorgestrel |Ethinyl Estradiol	dsg3|lypd3	2	16.8397102820529	0.0315586		GSEC
102	rs3917932	C10AA01	Simvastatin	mansc1|prtn3|sell|vnn2	4	4.13255809481405	0.0316336	basophil count|eosinophil count|eosinophil percentage of leukocytes|functional neutrophil defect|granulocyte count|granulocyte percentage of myeloid white cells|leukocyte quantity|lymphocyte count|lymphocyte percentage of leukocytes|mitochondrial DNA measurement|monocyte count|monocyte percentage of leukocytes|myeloid leukocyte count|neutrophil count|neutrophil percentage of leukocytes	CSF3R
197	rs140584594	C10AA01	Simvastatin	ambp|il17rb|lcat|ttr	4	4.13255809481405	0.0316336	apolipoprotein A 1 measurement|apolipoprotein B to apolipoprotein A1 ratio|aspartate aminotransferase measurement|bilirubin measurement|blood VLDL cholesterol amount|body fat percentage|cholesterol in medium HDL measurement|cholesteryl ester measurement|erythrocyte volume|fatty acid measurement|free androgen index|free cholesterol in medium HDL measurement|free cholesterol measurement|free cholesterol to total lipids in large HDL percentage|high density lipoprotein cholesterol measurement|LDL particle size|lipid measurement|lipoprotein measurement|low density lipoprotein cholesterol measurement|monocyte count|phospholipid measurement|phospholipids in HDL measurement|phospholipids in medium HDL measurement|phospholipids in small HDL measurement|phospholipids:total lipids ratio|platelet count|platelet volume|saturated fatty acids to total fatty acids percentage|serum alanine aminotransferase measurement|sex hormone-binding globulin measurement|testosterone measurement|total lipids in medium HDL measurement|total lipids in small HDL measurement	GSTM1
961	rs78689694	C03AA01	Bendroflumethiazide	adam15|cpb2|hepacam2|icam5|mamdc2|siglec9|stab2	7	2.50136554020274	0.0316408	apolipoprotein B measurement|blood VLDL cholesterol amount|cholesteryl esters:total lipids ratio|esterified cholesterol measurement|free cholesterol measurement|free cholesterol:total lipids ratio|high density lipoprotein cholesterol measurement|low density lipoprotein cholesterol measurement|phospholipids:total lipids ratio|total cholesterol measurement|triglycerides:total lipids ratio	ST3GAL4|GSEC
4830	rs10982156	C10AA05	Atorvastatin	lgals3|man1a2|pros1|tgfbi	4	3.7979153966348	0.0317573		ORM2|ORM1
4998	rs1800961	N02AJ06	Caffeine |Acetaminophen |Codeine|Acetaminophen |Codeine |Ketorolac|Acetaminophen |Codeine	mep1b|xpnpep2	2	8.13435656480324	0.0318499	alkaline phosphatase measurement|apolipoprotein A 1 measurement|apolipoprotein B measurement|basophil count|bilirubin measurement|blood VLDL cholesterol amount|C-reactive protein measurement|Cholecystitis|cholelithiasis|cholesterol in medium HDL measurement|cholesterol:total lipids ratio|cholesteryl ester measurement|cholesteryl esters:total lipids ratio|choline measurement|circulating fibrinogen levels|complement factor H-related protein 5 measurement|cystatin C measurement|diabetes mellitus|Drugs used in diabetes use measurement|eosinophil count|erythrocyte count|esterified cholesterol measurement|free cholesterol in medium HDL measurement|free cholesterol in medium LDL measurement|free cholesterol in small LDL measurement|free cholesterol measurement|free cholesterol:total lipids ratio|gallstones|glomerular filtration rate|granulocyte count|HDL particle size|hematocrit|hemoglobin measurement|high density lipoprotein cholesterol measurement|intermediate density lipoprotein measurement|Intrahepatic cholestasis of pregnancy|leukocyte quantity|level of Sterol ester (27:1/16:0) in blood serum|level of Sterol ester (27:1/16:1) in blood serum|level of Sterol ester (27:1/18:1) in blood serum|level of Sterol ester (27:1/18:2) in blood serum|level of Sterol ester (27:1/18:3) in blood serum|level of Sterol ester (27:1/20:3) in blood serum|lipid measurement|lipoprotein measurement|liver disease|low density lipoprotein cholesterol measurement|lymphocyte percentage of leukocytes|metabolic syndrome|myeloid leukocyte count|neutrophil count|neutrophil percentage of leukocytes|non-high density lipoprotein cholesterol measurement|omega-6 polyunsaturated fatty acid measurement|phosphatidylcholine measurement|phosphoglycerides measurement|phospholipid measurement|phospholipids in large LDL measurement|phospholipids in medium HDL measurement|phospholipids in medium LDL measurement|phospholipids in small LDL measurement|phospholipids:total lipids ratio|platelet count|polyunsaturated fatty acid measurement|protein measurement|red blood cell density|serum gamma-glutamyl transferase measurement|sphingomyelin measurement|total cholesterol measurement|total lipids in medium HDL measurement|total phospholipids in lipoprotein particles measurement|triglyceride:HDL cholesterol ratio|triglycerides:total lipids ratio|type 2 diabetes mellitus|tyrosine measurement|urate measurement	HNF4A
1019	rs73053728	C03CA01	Furosemide|Amiloride |Furosemide	cd4	1	Inf	0.0318602	blood protein measurement|CD4 molecule amount	RN7SL380P
1071	rs7134375	C03CA01	Furosemide|Amiloride |Furosemide	adipoq	1	Inf	0.0318602	adiponectin measurement|blood VLDL cholesterol amount|BMI-adjusted hip circumference|body fat percentage|cholesterol:total lipids ratio|cholesteryl ester measurement|cholesteryl esters:total lipids ratio|free cholesterol:total lipids ratio|high density lipoprotein cholesterol measurement|phospholipid measurement|phospholipids:total lipids ratio|total cholesterol measurement|triglyceride measurement|triglycerides:total lipids ratio	-
1083	rs112630705	C03CA01	Furosemide|Amiloride |Furosemide	ntprobnp	1	Inf	0.0318602	atrial fibrillation|atrial flutter|cardiac arrhythmia|diastolic blood pressure|electrocardiography|heart rate|heart rate response to exercise|heart rate response to recovery post exercise|heart rate variability measurement|PR interval|pulse pressure measurement	-
114	rs11210731	C03CA01	Furosemide|Amiloride |Furosemide	ermap	1	Inf	0.0318602		ZNF691
1203	rs11111026	C03CA01	Furosemide|Amiloride |Furosemide	psap	1	Inf	0.0318602	blood protein measurement|cathepsin Z measurement|leukocyte immunoglobulin-like receptor subfamily B member 4 measurement|lysosomal protective protein measurement	RNU6-172P
1260	rs112538604	C03CA01	Furosemide|Amiloride |Furosemide	umod	1	Inf	0.0318602	body height|hematocrit|hemoglobin measurement	FBRSL1
1263	rs36127550	C03CA01	Furosemide|Amiloride |Furosemide	nptx2	1	Inf	0.0318602	BMI-adjusted waist-hip ratio|brain attribute|coronary artery disease|cortical thickness|intraocular pressure measurement|osteoarthritis	ZNF268
1266	rs2818979	C03CA01	Furosemide|Amiloride |Furosemide	il17d	1	Inf	0.0318602		RANP8
1280	rs3742314	C03CA01	Furosemide|Amiloride |Furosemide	umod	1	Inf	0.0318602	glomerular filtration rate|serum creatinine amount	-
1285	rs1041209	C03CA01	Furosemide|Amiloride |Furosemide	angpt2	1	Inf	0.0318602		LINC00598
1346	rs7144945	C03CA01	Furosemide|Amiloride |Furosemide	rnase10	1	Inf	0.0318602		RNASE10
1348	rs1888560	C03CA01	Furosemide|Amiloride |Furosemide	rnase4	1	Inf	0.0318602	angiogenin measurement|blood protein measurement	ANG
1350	rs1045922	C03CA01	Furosemide|Amiloride |Furosemide	rnase6	1	Inf	0.0318602	blood protein measurement|level of ribonuclease K6 in blood serum|monocyte measurement|protein measurement|ribonuclease K6 measurement	RNASE6
1352	rs17254387	C03CA01	Furosemide|Amiloride |Furosemide	rnase1	1	Inf	0.0318602	blood protein measurement|ribonuclease pancreatic measurement	-
136	rs4927110	C03CA01	Furosemide|Amiloride |Furosemide	defa1_defa1b	1	Inf	0.0318602	body height|monocyte count|neutrophil measurement	-
1426	rs888414	C03CA01	Furosemide|Amiloride |Furosemide	ltbp2	1	Inf	0.0318602	body height|Mitral valve prolapse|response to surgery	-
1528	rs10744953	C03CA01	Furosemide|Amiloride |Furosemide	ltbp2	1	Inf	0.0318602	Abdominal Aortic Aneurysm|aneurysm|aortic aneurysm|aortic measurement|ascending aorta diameter|BMI-adjusted hip circumference|body height|brain aneurysm|carotid artery thickness|descending aorta diameter|diastolic blood pressure|diastolic blood pressure change measurement|hip geometry|pulse pressure measurement|spontaneous coronary artery dissection|systolic blood pressure|thoracic aortic aneurysm	FBN1
1589	rs8038465	C03CA01	Furosemide|Amiloride |Furosemide	ace2	1	Inf	0.0318602	aspartate aminotransferase measurement|aspartate aminotransferase to alanine aminotransferase ratio|bilirubin measurement|serum alanine aminotransferase measurement|serum gamma-glutamyl transferase measurement|sex hormone-binding globulin measurement	CD276
1598	rs11072563	C03CA01	Furosemide|Amiloride |Furosemide	umod	1	Inf	0.0318602	blood urea nitrogen measurement|breastfeeding duration|drug use measurement|erythrocyte count|glomerular filtration rate|gout|gut microbiome measurement|hemoglobin measurement|potassium measurement|serum creatinine amount|urate measurement	FBXO22
160	rs7537908	C03CA01	Furosemide|Amiloride |Furosemide	gipc2	1	Inf	0.0318602	chronic obstructive pulmonary disease|FEV/FVC ratio|glomerular filtration rate|hemoglobin A1 measurement|hypertrophic cardiomyopathy|protein measurement|QT interval|serum creatinine amount	GIPC2
1731	rs2058814	C03CA01	Furosemide|Amiloride |Furosemide	eda2r	1	Inf	0.0318602	appendicular lean mass|Uterine leiomyoma	HEATR3-AS1
1753	rs142099452	C03CA01	Furosemide|Amiloride |Furosemide	agrp	1	Inf	0.0318602	high density lipoprotein cholesterol measurement	PSKH1
1766	rs3213423	C03CA01	Furosemide|Amiloride |Furosemide	enpp2	1	Inf	0.0318602	apolipoprotein A 1 measurement|apolipoprotein L1 measurement|blood VLDL cholesterol amount|esterified cholesterol measurement|low density lipoprotein cholesterol measurement|serum alanine aminotransferase measurement|triglycerides:total lipids ratio	ATP5F1AP3
1877	rs139356332	C03CA01	Furosemide|Amiloride |Furosemide	mfap4	1	Inf	0.0318602	aging rate|microfibril-associated glycoprotein 4 measurement	MAPK7
1900	rs9903158	C03CA01	Furosemide|Amiloride |Furosemide	ccl14	1	Inf	0.0318602	blood protein measurement|C-C motif chemokine 14 measurement|C-C motif chemokine 18 measurement|C-C motif chemokine 23 measurement|C-C motif chemokine 3 measurement|CCL14/CCL23 protein level ratio in blood|CCL14/CST3 protein level ratio in blood|CCL23 measurement|CCL3 measurement|Ck-beta-8-1 measurement	CCL16
1921	rs33986943	C03CA01	Furosemide|Amiloride |Furosemide	aoc3	1	Inf	0.0318602	AOC3/ITGB1 protein level ratio in blood|protein measurement	AOC3
2031	17:76365154_CAAAA_C	C03CA01	Furosemide|Amiloride |Furosemide	aoc3	1	Inf	0.0318602	aspartate aminotransferase measurement|C-reactive protein measurement	RN7SL236P
2067	rs151278524	C03CA01	Furosemide|Amiloride |Furosemide	siglec8	1	Inf	0.0318602		-
2071	rs7238123	C03CA01	Furosemide|Amiloride |Furosemide	klk15	1	Inf	0.0318602	blood protein measurement|carbohydrate sulfotransferase 9 measurement|circulating alpha-Klotho measurement	CHST9
2105	rs141257649	C03CA01	Furosemide|Amiloride |Furosemide	ntprobnp	1	Inf	0.0318602		NEDD4L
2115	rs7244985	C03CA01	Furosemide|Amiloride |Furosemide	umod	1	Inf	0.0318602	blood sodium bicarbonate amount|glomerular filtration rate|potassium measurement|serum creatinine amount	-
2157	rs143001539	C03CA01	Furosemide|Amiloride |Furosemide	lmnb2	1	Inf	0.0318602		LMNB2
216	rs72691756	C03CA01	Furosemide|Amiloride |Furosemide	scgb3a2	1	Inf	0.0318602		-
218	rs7541799	C03CA01	Furosemide|Amiloride |Furosemide	klk1	1	Inf	0.0318602	CD69/CDKN2D protein level ratio in blood|CDKN2D/CNPY4 protein level ratio in blood|CDKN2D/CRADD protein level ratio in blood|CDKN2D/HPCAL1 protein level ratio in blood|CDKN2D/PMVK protein level ratio in blood|CDKN2D/SIRT2 protein level ratio in blood|CDKN2D/TBC1D23 protein level ratio in blood|reticulocyte count	TENT5C
2206	rs281439	C03CA01	Furosemide|Amiloride |Furosemide	icam5	1	Inf	0.0318602	blood protein measurement|intercellular adhesion molecule 5 measurement|protein measurement|sex hormone-binding globulin measurement	ICAM1
2233	19:13200776_CAGG_C	C03CA01	Furosemide|Amiloride |Furosemide	adipoq	1	Inf	0.0318602	BMI-adjusted waist-hip ratio|granulocyte percentage of myeloid white cells|heel bone mineral density|mathematical ability|monocyte count|monocyte percentage of leukocytes|peak expiratory flow|self reported educational attainment|serum alanine aminotransferase measurement	NFIX
2271	rs550745985	C03CA01	Furosemide|Amiloride |Furosemide	insl4	1	Inf	0.0318602		ZNF93
2284	rs12151289	C03CA01	Furosemide|Amiloride |Furosemide	defa1_defa1b	1	Inf	0.0318602	basophil count|basophil measurement|basophil percentage of granulocytes|basophil percentage of leukocytes|chromosome|granulocyte percentage of myeloid white cells|monocyte count|monocyte percentage of leukocytes|neutrophil measurement|neutrophil percentage of leukocytes|telomeric region length	-
2314	rs4803348	C03CA01	Furosemide|Amiloride |Furosemide	mfap4	1	Inf	0.0318602		LTBP4
2372	rs148966785	C03CA01	Furosemide|Amiloride |Furosemide	hrc	1	Inf	0.0318602		HRC
2380	rs73048483	C03CA01	Furosemide|Amiloride |Furosemide	klk15	1	Inf	0.0318602		KLK15
2390	rs36518	C03CA01	Furosemide|Amiloride |Furosemide	siglec8	1	Inf	0.0318602		-
2393	rs10853845	C03CA01	Furosemide|Amiloride |Furosemide	scgb3a2	1	Inf	0.0318602		FPR1
2413	rs417477	C03CA01	Furosemide|Amiloride |Furosemide	lilrb4	1	Inf	0.0318602	BTN2A1/LILRB4 protein level ratio in blood|CD4/LILRB4 protein level ratio in blood|CD74/LILRB4 protein level ratio in blood	LILRB4
2437	rs7567833	C03CA01	Furosemide|Amiloride |Furosemide	plxdc2	1	Inf	0.0318602	disintegrin and metalloproteinase domain-containing protein 11 measurement|level of transcription initiation factor TFIID subunit 12 in blood serum	COLEC11
2442	rs328634	C03CA01	Furosemide|Amiloride |Furosemide	umod	1	Inf	0.0318602	calcium measurement	-
2445	rs34153848	C03CA01	Furosemide|Amiloride |Furosemide	scgb3a2	1	Inf	0.0318602		TAF1B
2452	rs74523437	C03CA01	Furosemide|Amiloride |Furosemide	il1rl1	1	Inf	0.0318602		-
2488	rs201258494	C03CA01	Furosemide|Amiloride |Furosemide	crim1	1	Inf	0.0318602		CRIM1-DT
2551	rs2706762	C03CA01	Furosemide|Amiloride |Furosemide	lmnb2	1	Inf	0.0318602	alkaline phosphatase measurement|blood protein measurement|chronotype measurement|cognitive function measurement|educational attainment|flavin adenine dinucleotide (FAD) measurement|mathematical ability|protein measurement|self reported educational attainment|socioeconomic status	PCYOX1
2562	rs12714138	C03CA01	Furosemide|Amiloride |Furosemide	scgb3a2	1	Inf	0.0318602		TCF7L1
2576	rs72819488	C03CA01	Furosemide|Amiloride |Furosemide	umod	1	Inf	0.0318602		PROM2
2626	rs7595282	C03CA01	Furosemide|Amiloride |Furosemide	umod	1	Inf	0.0318602	erythrocyte count|hematocrit|hemoglobin measurement	PAX8
2637	rs35275076	C03CA01	Furosemide|Amiloride |Furosemide	klk1	1	Inf	0.0318602	blood urea nitrogen measurement|gout|urate measurement	TFCP2L1
2673	rs2556106	C03CA01	Furosemide|Amiloride |Furosemide	cd302	1	Inf	0.0318602		CD302
2693	rs55877758	C03CA01	Furosemide|Amiloride |Furosemide	scarf2	1	Inf	0.0318602	appendicular lean mass|BMI-adjusted hip circumference|body fat distribution|body height|body mass index|body weight|heel bone mineral density|lean body mass|pulse pressure measurement|SCARF2/TNFRSF21 protein level ratio in blood	CYBRD1
2731	rs72934601	C03CA01	Furosemide|Amiloride |Furosemide	ren	1	Inf	0.0318602	alkaline phosphatase measurement|Alzheimer disease|angina pectoris|apolipoprotein B measurement|appendicular lean mass|body fat percentage|breastfeeding duration|coronary artery disease|coronary atherosclerosis|cortical thickness|diastolic blood pressure change measurement|drug use measurement|educational attainment|gut microbiome measurement|heart disease|hemoglobin measurement|insomnia|low density lipoprotein cholesterol measurement|migraine disorder|myocardial infarction|neuroimaging measurement|non-lobar intracerebral hemorrhage|pulse pressure measurement|renin measurement|serum creatinine amount|small vessel stroke|smoking initiation|stroke|total cholesterol measurement|white matter hyperintensity measurement|white matter integrity	NBEAL1
2735	rs761913954	C03CA01	Furosemide|Amiloride |Furosemide	nrp2	1	Inf	0.0318602	CRIM1/NRP2 protein level ratio in blood|intraocular pressure measurement|neuropilin-2 measurement|open-angle glaucoma	PARD3B
2747	rs112905092	C03CA01	Furosemide|Amiloride |Furosemide	klk15	1	Inf	0.0318602	blood urea nitrogen measurement|diastolic blood pressure|glomerular filtration rate|systolic blood pressure	IKZF2
283	rs13962	C03CA01	Furosemide|Amiloride |Furosemide	ccl14	1	Inf	0.0318602	C-C motif chemokine 14 measurement|serum IgE amount	ACKR1
2842	rs6082928	C03CA01	Furosemide|Amiloride |Furosemide	angpt2	1	Inf	0.0318602		-
2849	rs6050446	C03CA01	Furosemide|Amiloride |Furosemide	entpd6	1	Inf	0.0318602	body height|body mass index|cystatin C measurement|protein measurement|smoking initiation|smoking status measurement	ENTPD6
2853	rs6061054	C03CA01	Furosemide|Amiloride |Furosemide	entpd6	1	Inf	0.0318602	body height|body mass index|cystatin C measurement|protein measurement|smoking initiation	-
2886	rs6072084	C03CA01	Furosemide|Amiloride |Furosemide	nptx2	1	Inf	0.0318602	body height|cleft lip|Cleft palate|leukocyte quantity|lymphocyte count|monocyte count|Orofacial cleft|platelet component distribution width|Red cell distribution width	-
2910	rs1572053	C03CA01	Furosemide|Amiloride |Furosemide	scgb3a2	1	Inf	0.0318602	BMI-adjusted hip circumference|BMI-adjusted waist circumference|BMI-adjusted waist-hip ratio|reticulocyte measurement|vital capacity|waist-hip ratio	EYA2
2932	rs6026576	C03CA01	Furosemide|Amiloride |Furosemide	insl4	1	Inf	0.0318602	appendicular lean mass|blood urea nitrogen measurement|BMI-adjusted waist circumference|body height|body surface area|Calcium channel blocker use measurement|cystatin C measurement|diastolic blood pressure|duodenal ulcer|gastric ulcer|glomerular filtration rate|mean arterial pressure|serum creatinine amount|urate measurement|uric acid measurement|urinary system trait	-
2945	rs13049690	C03CA01	Furosemide|Amiloride |Furosemide	enpp2	1	Inf	0.0318602		LINC02246
2966	rs717579	C03CA01	Furosemide|Amiloride |Furosemide	scgb3a2	1	Inf	0.0318602		CLIC6
3001	rs66482320	C03CA01	Furosemide|Amiloride |Furosemide	klk1	1	Inf	0.0318602	self reported educational attainment	FAM3B
3009	rs8127300	C03CA01	Furosemide|Amiloride |Furosemide	il1rl1	1	Inf	0.0318602		UMODL1-AS1
3015	21:45196323_CGCGCGGGGCGGG_C	C03CA01	Furosemide|Amiloride |Furosemide	cstb	1	Inf	0.0318602	cystatin B measurement|cystatin C measurement	CSTB
3020	rs2838755	C03CA01	Furosemide|Amiloride |Furosemide	igfbp7	1	Inf	0.0318602		-
3021	rs36182034	C03CA01	Furosemide|Amiloride |Furosemide	col18a1	1	Inf	0.0318602	glomerular filtration rate|serum creatinine amount	COL18A1
3033	rs7286924	C03CA01	Furosemide|Amiloride |Furosemide	scgb3a2	1	Inf	0.0318602		GNB1L
3037	rs9610447	C03CA01	Furosemide|Amiloride |Furosemide	scarf2	1	Inf	0.0318602	balding measurement|blood protein measurement|NTRK3/SCARF2 protein level ratio in blood|ROBO2/SCARF2 protein level ratio in blood|SCARF2/TNFRSF21 protein level ratio in blood	RNU6-225P
3050	rs5760275	C03CA01	Furosemide|Amiloride |Furosemide	ggt5	1	Inf	0.0318602	erythrocyte volume|level of glutathione hydrolase 5 proenzyme in blood serum	POM121L9P
309	rs10799940	C03CA01	Furosemide|Amiloride |Furosemide	ren	1	Inf	0.0318602	granulocyte count|smoking initiation|smoking status measurement|waist-hip ratio	-
3178	rs121434601	C03CA01	Furosemide|Amiloride |Furosemide	pth1r	1	Inf	0.0318602		PTH1R
3190	rs551319785	C03CA01	Furosemide|Amiloride |Furosemide	agrn	1	Inf	0.0318602		RBM6
3210	rs532923104	C03CA01	Furosemide|Amiloride |Furosemide	nrp2	1	Inf	0.0318602	antihyperlipidemic drug use measurement|apolipoprotein B measurement|drug use measurement|free cholesterol in small LDL measurement|free cholesterol in very small VLDL measurement|Hypercholesterolemia|low density lipoprotein cholesterol measurement|non-high density lipoprotein cholesterol measurement|phospholipids in medium LDL measurement|phospholipids in small LDL measurement|phospholipids in VLDL measurement|sex hormone-binding globulin measurement|sphingomyelin measurement|total cholesterol measurement|total lipids in small LDL|total lipids in very small VLDL measurement	PXK
3227	rs7616330	C03CA01	Furosemide|Amiloride |Furosemide	il1rl1	1	Inf	0.0318602		FOXP1
3235	rs775722	C03CA01	Furosemide|Amiloride |Furosemide	robo2	1	Inf	0.0318602		ROBO2
3280	rs9874911	C03CA01	Furosemide|Amiloride |Furosemide	chchd6	1	Inf	0.0318602		-
33	rs880315	C03CA01	Furosemide|Amiloride |Furosemide	ren	1	Inf	0.0318602	Agents acting on the renin-angiotensin system use measurement|aldosterone-producing adenoma|Antihypertensive use measurement|apolipoprotein B measurement|atrial fibrillation|Beta blocking agent use measurement|blood sodium bicarbonate amount|Calcium channel blocker use measurement|cryptic phenotype measurement|diastolic blood pressure|diastolic blood pressure change measurement|Diuretic use measurement|drug use measurement|essential hypertension|family history|HbA1c measurement|heart failure|hypertension|low density lipoprotein cholesterol measurement|lymphocyte count|mean arterial pressure|Moderate albuminuria|neutrophil count|potassium deficiency disease|potassium measurement|pulse pressure measurement|sodium measurement|systolic blood pressure|total cholesterol measurement|treatment-resistant hypertension|triglyceride measurement|urinary albumin to creatinine ratio	CASZ1
3300	rs41265459	C03CA01	Furosemide|Amiloride |Furosemide	clstn2	1	Inf	0.0318602	level of calsyntenin-2 in blood serum	CLSTN2
3306	rs920570	C03CA01	Furosemide|Amiloride |Furosemide	il1rl1	1	Inf	0.0318602	N-glycan measurement|serum IgG glycosylation measurement	-
335	rs77382942	C03CA01	Furosemide|Amiloride |Furosemide	tnn	1	Inf	0.0318602		TNN
3379	rs76786086	C03CA01	Furosemide|Amiloride |Furosemide	adipoq	1	Inf	0.0318602	adiponectin measurement|blood protein measurement	ADIPOQ
3430	rs3748034	C03CA01	Furosemide|Amiloride |Furosemide	col18a1	1	Inf	0.0318602	alcohol consumption quality|cholesteryl esters to total lipids in medium LDL percentage|hepatocyte growth factor amount|HGF/PLAUR protein level ratio in blood	HGFAC
344	rs116448311	C03CA01	Furosemide|Amiloride |Furosemide	npl	1	Inf	0.0318602	N-acetylneuraminate measurement	LAMC1
3459	rs4536908	C03CA01	Furosemide|Amiloride |Furosemide	klk15	1	Inf	0.0318602		PPARGC1A
3462	rs2305669	C03CA01	Furosemide|Amiloride |Furosemide	vegfb	1	Inf	0.0318602		SMIM20
3530	rs28563976	C03CA01	Furosemide|Amiloride |Furosemide	scarb2	1	Inf	0.0318602	ACVRL1/SCARB2 protein level ratio in blood|body height|CD59/SCARB2 protein level ratio in blood|EFNA4/SCARB2 protein level ratio in blood	SCARB2
3555	rs3822076	C03CA01	Furosemide|Amiloride |Furosemide	adipoq	1	Inf	0.0318602	adiponectin measurement|apolipoprotein A 1 measurement|BMI-adjusted hip circumference|BMI-adjusted waist circumference|BMI-adjusted waist-hip ratio|body fat percentage|body height|gluteofemoral adipose tissue measurement|hematocrit|hemoglobin measurement|high density lipoprotein cholesterol measurement|insulin measurement|metabolic syndrome|sex hormone-binding globulin measurement|smoking behavior|triglyceride measurement|triglyceride:HDL cholesterol ratio|type 2 diabetes mellitus|waist-hip ratio	FAM13A
3591	rs13118687	C03CA01	Furosemide|Amiloride |Furosemide	ren	1	Inf	0.0318602	Agents acting on the renin-angiotensin system use measurement|atrial fibrillation|fibrinopeptide A measurement|systolic blood pressure	ENPEP
3595	rs7654228	C03CA01	Furosemide|Amiloride |Furosemide	agrn	1	Inf	0.0318602	brain attribute|cortical thickness	-
362	1:201886769_TA_T	C03CA01	Furosemide|Amiloride |Furosemide	lmod1	1	Inf	0.0318602	body fat percentage|body height|body mass index|body weight|C-reactive protein measurement|cognitive function measurement|coronary artery disease|daytime rest measurement|diet measurement|fat pad mass|high density lipoprotein cholesterol measurement|intelligence|lean body mass|mathematical ability|metabolic syndrome|physical activity measurement|protein measurement|retinal vasculature measurement|self reported educational attainment|sleep duration trait|sleep quality|socioeconomic status|visceral adipose tissue quantity|waist circumference	LMOD1
364	rs11267336	C03CA01	Furosemide|Amiloride |Furosemide	mmp7	1	Inf	0.0318602	blood protein measurement|body height|cystic kidney disease|glomerular filtration rate|matrix metalloproteinase 7 measurement|papillary renal cell carcinoma	-
3689	rs62353655	C03CA01	Furosemide|Amiloride |Furosemide	lifr	1	Inf	0.0318602	IL6ST/LIFR protein level ratio in blood	LIFR
3706	rs4145748	C03CA01	Furosemide|Amiloride |Furosemide	siglec8	1	Inf	0.0318602	erythrocyte count|FEV/FVC ratio|hematocrit|hemoglobin measurement	ITGA1
3711	rs6880250	C03CA01	Furosemide|Amiloride |Furosemide	adipoq	1	Inf	0.0318602	adiponectin measurement|BMI-adjusted fasting blood insulin measurement|body fat percentage|body mass index|free androgen index|glomerular filtration rate|high density lipoprotein cholesterol measurement|serum albumin amount|sex hormone-binding globulin measurement|triglyceride measurement|type 2 diabetes mellitus|waist-hip ratio	ARL15
3716	rs11742271	C03CA01	Furosemide|Amiloride |Furosemide	il6st	1	Inf	0.0318602	blood protein measurement|body height|interleukin-6 receptor subunit beta measurement|level of interleukin-6 receptor subunit beta in blood serum	IL6ST
373	rs193280350	C03CA01	Furosemide|Amiloride |Furosemide	ren	1	Inf	0.0318602	renin measurement	-
3777	rs111606483	C03CA01	Furosemide|Amiloride |Furosemide	rnase6	1	Inf	0.0318602		-
3838	rs10463391	C03CA01	Furosemide|Amiloride |Furosemide	scgb3a2	1	Inf	0.0318602		SPINK1
3898	rs1298	C03CA01	Furosemide|Amiloride |Furosemide	cd302	1	Inf	0.0318602		MRNIP
3942	rs5370	C03CA01	Furosemide|Amiloride |Furosemide	edn1	1	Inf	0.0318602	pulse pressure measurement|systolic blood pressure|vasoactive peptide measurement	EDN1
3951	rs6905736	C03CA01	Furosemide|Amiloride |Furosemide	scgb3a2	1	Inf	0.0318602	age of onset of childhood onset asthma|asthma|chronic obstructive pulmonary disease|forced expiratory volume	ID4
3968	rs6927418	C03CA01	Furosemide|Amiloride |Furosemide	scgb3a2	1	Inf	0.0318602	lymphocyte count|lymphocyte percentage of leukocytes|neutrophil count|neutrophil percentage of leukocytes	RIPOR2
3983	rs147023494	C03CA01	Furosemide|Amiloride |Furosemide	nptx2	1	Inf	0.0318602		HLA-A
3987	rs1136689	C03CA01	Furosemide|Amiloride |Furosemide	tnfsf13	1	Inf	0.0318602	monocyte percentage of leukocytes	HLA-A
4000	rs3132485	C03CA01	Furosemide|Amiloride |Furosemide	nrp2	1	Inf	0.0318602		RPL3P2
4061	rs12210904	C03CA01	Furosemide|Amiloride |Furosemide	mapk13	1	Inf	0.0318602	blood protein measurement|mitogen-activated protein kinase 13 measurement	MAPK13
4075	rs9471708	C03CA01	Furosemide|Amiloride |Furosemide	ermap	1	Inf	0.0318602	erythrocyte attribute|erythrocyte volume|hemoglobin measurement|immature reticulocyte measurement	CCND3
4103	rs62405419	C03CA01	Furosemide|Amiloride |Furosemide	scgb3a2	1	Inf	0.0318602	type 2 diabetes mellitus|urolithiasis	TFAP2B
420	rs17045771	C03CA01	Furosemide|Amiloride |Furosemide	umod	1	Inf	0.0318602	hematocrit|hemoglobin measurement|red blood cell density	-
4248	rs875421	C03CA01	Furosemide|Amiloride |Furosemide	siglec8	1	Inf	0.0318602		-
4303	rs60772526	C03CA01	Furosemide|Amiloride |Furosemide	ren	1	Inf	0.0318602	Agents acting on the renin-angiotensin system use measurement|albuminuria|Antihypertensive use measurement|Beta blocking agent use measurement|Calcium channel blocker use measurement|diastolic blood pressure|diastolic blood pressure change measurement|Diuretic use measurement|essential hypertension|hypertension|mean arterial pressure|potassium deficiency disease|potassium measurement|primary aldosteronism|pulse pressure measurement|sodium measurement|systolic blood pressure|urinary albumin to creatinine ratio	HOTTIP
4353	rs7806596	C03CA01	Furosemide|Amiloride |Furosemide	insl4	1	Inf	0.0318602	5alpha-androstan-3alpha,17beta-diol disulfate measurement|5alpha-pregnan-diol disulfate measurement|body height|Glycochenodeoxycholate sulfate measurement|pregnenediol disulfate (C21H34O8S2) measurement|pregnenetriol disulfate measurement	-
4367	rs17855988	C03CA01	Furosemide|Amiloride |Furosemide	eln	1	Inf	0.0318602	aging rate|body height|chronic obstructive pulmonary disease|cortical thickness|Hernia|Inguinal hernia	ELN
441	rs68160490	C03CA01	Furosemide|Amiloride |Furosemide	wnt9a	1	Inf	0.0318602	high density lipoprotein cholesterol measurement|triglyceride measurement|triglyceride:HDL cholesterol ratio	-
4425	rs1860147	C03CA01	Furosemide|Amiloride |Furosemide	gpr37	1	Inf	0.0318602	CLEC1A/GPR37 protein level ratio in blood	-
4428	rs3800560	C03CA01	Furosemide|Amiloride |Furosemide	ntprobnp	1	Inf	0.0318602	hypertrophic cardiomyopathy	CCDC136
4482	rs1968586	C03CA01	Furosemide|Amiloride |Furosemide	angpt2	1	Inf	0.0318602	angiopoietin-2 measurement	MCPH1
4488	rs74744251	C03CA01	Furosemide|Amiloride |Furosemide	defa1_defa1b	1	Inf	0.0318602		DEFA3
451	1:234104213_GTTTTTCTTTTTC_G	C03CA01	Furosemide|Amiloride |Furosemide	ren	1	Inf	0.0318602		SLC35F3
4515	rs62486442	C03CA01	Furosemide|Amiloride |Furosemide	adipoq	1	Inf	0.0318602	apolipoprotein A 1 measurement|BMI-adjusted waist-hip ratio|educational attainment|high density lipoprotein cholesterol measurement|serum alanine aminotransferase measurement|sex hormone-binding globulin measurement|type 2 diabetes mellitus	LINC03019
4577	rs72643819	C03CA01	Furosemide|Amiloride |Furosemide	sfrp1	1	Inf	0.0318602	appendicular lean mass|blood protein measurement|body height|brain attribute|cerebral cortex area attribute|cortical thickness|RSPO1/SFRP1 protein level ratio in blood|secreted frizzled-related protein 1 measurement	SFRP1
4599	rs62505960	C03CA01	Furosemide|Amiloride |Furosemide	scgb3a2	1	Inf	0.0318602	BMI-adjusted hip circumference	-
4623	rs10808671	C03CA01	Furosemide|Amiloride |Furosemide	sfrp1	1	Inf	0.0318602	balding measurement|central corneal thickness|corneal resistance factor|diabetes mellitus|diastolic blood pressure|eosinophil count|glucose measurement|HbA1c measurement|hemoglobin measurement|hypertension|intraocular pressure measurement|lymphocyte measurement|monocyte measurement|non-alcoholic fatty liver disease|platelet component distribution width|pulse pressure measurement|systolic blood pressure|type 2 diabetes mellitus|urate measurement|uric acid measurement	NDUFAF6
4628	rs1869609	C03CA01	Furosemide|Amiloride |Furosemide	matn2	1	Inf	0.0318602		MATN2
4636	rs827592	C03CA01	Furosemide|Amiloride |Furosemide	cthrc1	1	Inf	0.0318602		-
4652	rs13267597	C03CA01	Furosemide|Amiloride |Furosemide	enpp2	1	Inf	0.0318602		ENPP2
4694	rs34881325	C03CA01	Furosemide|Amiloride |Furosemide	flt1	1	Inf	0.0318602	erythrocyte count|hematocrit|hemoglobin measurement|lymphocyte percentage of leukocytes|mean corpuscular hemoglobin concentration|monocyte count|myeloid leukocyte count|neutrophil count|platelet count|platelet crit|protein measurement|vascular endothelial growth factor A amount	VLDLR-AS1
47	rs12755944	C03CA01	Furosemide|Amiloride |Furosemide	klk1	1	Inf	0.0318602	hematocrit|hemoglobin measurement|red blood cell density|thigh muscle volume	CLCNKB
4700	rs10974444	C03CA01	Furosemide|Amiloride |Furosemide	umod	1	Inf	0.0318602		GLIS3-AS2
4710	9:6414150_ACT_A	C03CA01	Furosemide|Amiloride |Furosemide	il33	1	Inf	0.0318602	asthma|basophil count|eosinophil count|eosinophil percentage of granulocytes|eosinophil percentage of leukocytes|neutrophil percentage of granulocytes|wheezing	UHRF2
4718	rs143138242	C03CA01	Furosemide|Amiloride |Furosemide	siglec8	1	Inf	0.0318602		Y_RNA
4750	rs12683555	C03CA01	Furosemide|Amiloride |Furosemide	mamdc2	1	Inf	0.0318602		-
476	rs7898019	C03CA01	Furosemide|Amiloride |Furosemide	scgb3a2	1	Inf	0.0318602	testosterone measurement	-
4798	rs2800283	C03CA01	Furosemide|Amiloride |Furosemide	eda2r	1	Inf	0.0318602		CAVIN4
4816	rs2795054	C03CA01	Furosemide|Amiloride |Furosemide	palm2	1	Inf	0.0318602		PALM2AKAP2
4847	rs7847540	C03CA01	Furosemide|Amiloride |Furosemide	agrp	1	Inf	0.0318602	alcohol consumption quality|body height|Pregn steroid monosulfate measurement|pregnenediol sulfate (C21H34O5S) measurement	NR5A1
4879	rs12002679	C03CA01	Furosemide|Amiloride |Furosemide	col5a1	1	Inf	0.0318602		COL5A1
4905	rs5934255	C03CA01	Furosemide|Amiloride |Furosemide	ace2	1	Inf	0.0318602		CLTRN
4906	rs59699597	C03CA01	Furosemide|Amiloride |Furosemide	s100g	1	Inf	0.0318602		-
4916	rs2205513	C03CA01	Furosemide|Amiloride |Furosemide	nrp2	1	Inf	0.0318602		TSPAN7
4938	rs73221564	C03CA01	Furosemide|Amiloride |Furosemide	eda2r	1	Inf	0.0318602		-
496	rs10796294	C03CA01	Furosemide|Amiloride |Furosemide	siglec8	1	Inf	0.0318602		-
5020	rs2270894	C03CA01	Furosemide|Amiloride |Furosemide	aoc3	1	Inf	0.0318602	appendicular lean mass|blood protein measurement|body height|body weight|cysteine-rich with EGF-like domain protein 1 measurement|lean body mass	CRELD1
5044	rs74480769	C03CA01	Furosemide|Amiloride |Furosemide	c7	1	Inf	0.0318602	alpha-N-acetylgalactosaminide alpha-2,6-sialyltransferase 1 measurement|alpha-N-acetylgalactosaminide alpha-2,6-sialyltransferase 2 measurement|apolipoprotein D measurement|BCL-2-like protein 1 measurement|beta-1,3-galactosyl-O-glycosyl-glycoprotein beta-1,6-N-acetylglucosaminyltransferase 4 measurement|blood protein measurement|calcineurin subunit B type 1 measurement|carbonic anhydrase 4 measurement|carbonic anhydrase-related protein 10 measurement|CD97 antigen measurement|cellular retinoic acid-binding protein 1 measurement|cGMP-specific 3',5'-cyclic phosphodiesterase measurement|chromobox protein homolog 5 measurement|complement C1q and tumor necrosis factor-related protein 9A measurement|complement component C7 measurement|complement component C8 measurement|complement factor D measurement|cyclin-dependent kinase 5:cyclin-dependent kinase 5 activator 1 complex measurement|cyclin-dependent kinase 8:cyclin-c complex measurement|cytochrome c oxidase assembly factor 3 homolog|cytochrome c oxidase subunit 4 isoform 2|cytosolic non-specific dipeptidase measurement|desmoglein-1 measurement|dickkopf-like protein 1 measurement|DNA repair protein RAD51 homolog 1 amount|DNA-directed RNA polymerases I and III subunit RPAC1 measurement|ectonucleoside triphosphate diphosphohydrolase 1 measurement|ectonucleoside triphosphate diphosphohydrolase 3 measurement|epididymal-specific lipocalin-10 measurement|ERO1-like protein alpha measurement|glutamate carboxypeptidase 2 measurement|glycerol-3-phosphate dehydrogenase 1-like protein measurement|guanylate-binding protein 6 measurement|heterogeneous nuclear ribonucleoprotein Q amount|hexokinase-1 measurement|histone acetyltransferase kat6a measurement|insulin growth factor-like family member 3 measurement|insulin-like growth factor I measurement|insulin-like protein amount|interleukin-10 receptor subunit alpha measurement|interleukin-34 measurement|interleukin-37 measurement|kallikrein-12 measurement|kallikrein-14 measurement|kallikrein-6 measurement|kallikrein‐6 measurement|kinesin-like protein KIF16B measurement|leucine-rich repeat serine/threonine-protein kinase 2 measurement|macrophage-stimulating protein receptor measurement|mast cell-expressed membrane protein 1 measurement|mitochondrial measurement|oncostatin-M measurement|opioid-binding protein/cell adhesion molecule measurement|oxysterols receptor LXR-beta measurement|phosphatidylinositol 4-phosphate 3-kinase C2 domain-containing subunit alpha measurement|phosphatidylinositol 4,5-bisphosphate 3-kinase catalytic subunit gamma isoform measurement|protein measurement|protocadherin beta-4 measurement|receptor-type tyrosine-protein kinase flt3 measurement|regulator of G-protein signaling 8 measurement|RNA-binding protein 24 measurement|Secreted frizzled-related protein 3 measurement|serine/threonine-protein kinase 16 measurement|serine/threonine-protein kinase PAK 3 measurement|SLAM family member 7 measurement|stabilin-2 measurement|testis-expressed sequence 29 protein measurement|tropomyosin beta chain measurement|tumor necrosis factor ligand superfamily member 8 measurement|tumor necrosis factor receptor superfamily member 11B amount|tumor necrosis factor receptor superfamily member 3 amount|tyrosine-protein kinase ZAP-70 measurement|tyrosine-protein phosphatase non-receptor type 1 measurement|uncharacterized protein C10orf35 measurement|uroplakin-3b-like protein measurement|zinc finger protein 276 measurement|zinc-alpha-2-glycoprotein measurement	C7
506	rs4748650	C03CA01	Furosemide|Amiloride |Furosemide	plxdc2	1	Inf	0.0318602		PLXDC2
5093	rs329721	C03CA01	Furosemide|Amiloride |Furosemide	clstn2	1	Inf	0.0318602		ZNF160
51	rs4920605	C03CA01	Furosemide|Amiloride |Furosemide	ltbp2	1	Inf	0.0318602	blood protein measurement|BMI-adjusted hip circumference|BMI-adjusted waist circumference|body height|body mass index|body surface area|brain attribute|cerebral cortex area attribute|FEV/FVC ratio|hemoglobin measurement|LTBP2/PDGFRA protein level ratio in blood|microfibrillar-associated protein 2 measurement|peak expiratory flow|protein measurement|Varicose veins|vital capacity	ATP13A2
5104	rs6474527	C03CA01	Furosemide|Amiloride |Furosemide	crim1	1	Inf	0.0318602		ADAM9
5154	rs9611177	C03CA01	Furosemide|Amiloride |Furosemide	ggt5	1	Inf	0.0318602	leukocyte quantity	-
516	10:28799520_CTT_C	C03CA01	Furosemide|Amiloride |Furosemide	defa1_defa1b	1	Inf	0.0318602	eosinophil count|granulocyte percentage of myeloid white cells|leukocyte quantity|lymphocyte percentage of leukocytes|monocyte percentage of leukocytes|neutrophil count|neutrophil percentage of leukocytes	-
5178	rs12052585	C03CA01	Furosemide|Amiloride |Furosemide	il1rl1	1	Inf	0.0318602		SLC8A1
518	rs1034086	C03CA01	Furosemide|Amiloride |Furosemide	bambi	1	Inf	0.0318602		-
5182	rs41313766	C03CA01	Furosemide|Amiloride |Furosemide	insl4	1	Inf	0.0318602		INSL4
5236	rs192164176	C03CA01	Furosemide|Amiloride |Furosemide	nptx2	1	Inf	0.0318602		NPTXR
5239	rs34390431	C03CA01	Furosemide|Amiloride |Furosemide	nrp2	1	Inf	0.0318602	Oral ulcer	LINC02009
5294	rs45541434	C03CA01	Furosemide|Amiloride |Furosemide	siglec8	1	Inf	0.0318602	erythrocyte volume|platelet crit|reticulocyte count|reticulocyte measurement	PTPRH
5305	rs4660	C03CA01	Furosemide|Amiloride |Furosemide	spp1	1	Inf	0.0318602		SPP1
5320	rs563047729	C03CA01	Furosemide|Amiloride |Furosemide	umod	1	Inf	0.0318602		MSL2
5329	rs1126801	C03CA01	Furosemide|Amiloride |Furosemide	wnt9a	1	Inf	0.0318602		ORM1
585	rs60212594	C03CA01	Furosemide|Amiloride |Furosemide	ntprobnp	1	Inf	0.0318602	alcohol consumption quality|atrial fibrillation|cardiac arrhythmia|cardioembolic stroke|cardiovascular age measurement|congestive heart failure|diastolic blood pressure|electrocardiography|heart failure|hypertrophic cardiomyopathy|interventricular septum thickness|left ventricular mass index|left ventricular structural measurement|PR interval|prothrombin time measurement|psoriasis|pulse pressure measurement|QRS duration|QT interval|systolic blood pressure	SYNPO2L-AS1
611	rs873110	C03CA01	Furosemide|Amiloride |Furosemide	sncg	1	Inf	0.0318602	level of gamma-synuclein in blood serum	ADIRF
633	rs10631043	C03CA01	Furosemide|Amiloride |Furosemide	nt5c1a	1	Inf	0.0318602		SORBS1
658	rs1977230	C03CA01	Furosemide|Amiloride |Furosemide	eda2r	1	Inf	0.0318602	breastfeeding duration|cancer|clonal hematopoiesis|cutaneous melanoma|gut microbiome measurement|lung adenocarcinoma|melanoma|nontoxic goiter|ovarian serous carcinoma|thyroid cancer|thyroid carcinoma|uterine fibroid	STN1
667	rs2429511	C03CA01	Furosemide|Amiloride |Furosemide	adipoq	1	Inf	0.0318602	adiponectin measurement|erythrocyte volume|platelet component distribution width|reticulocyte count|reticulocyte measurement|systolic blood pressure|type 2 diabetes mellitus	ADRB1
68	rs143543800	C03CA01	Furosemide|Amiloride |Furosemide	vegfb	1	Inf	0.0318602		HSPG2
686	rs28741041	C03CA01	Furosemide|Amiloride |Furosemide	cpxm2	1	Inf	0.0318602	appendicular lean mass	CPXM2
689	rs35835884	C03CA01	Furosemide|Amiloride |Furosemide	adam12	1	Inf	0.0318602		ADAM12
717	rs569550	C03CA01	Furosemide|Amiloride |Furosemide	ren	1	Inf	0.0318602	Agents acting on the renin-angiotensin system use measurement|Antihypertensive use measurement|atrial fibrillation|Beta blocking agent use measurement|breast carcinoma|Calcium channel blocker use measurement|cryptic phenotype measurement|diastolic blood pressure|Diuretic use measurement|essential hypertension|heart failure|hypertension|mean arterial pressure|potassium deficiency disease|potassium measurement|primary aldosteronism|pulse pressure measurement|systolic blood pressure	LSP1
733	rs7938316	C03CA01	Furosemide|Amiloride |Furosemide	klk1	1	Inf	0.0318602		AMPD3
803	rs2269434	C03CA01	Furosemide|Amiloride |Furosemide	matn2	1	Inf	0.0318602	apolipoprotein A 1 measurement|blood glucose amount|blood VLDL cholesterol amount|C-reactive protein measurement|cholesterol esters in large HDL measurement|cholesterol esters in large VLDL measurement|cholesterol:total lipids ratio|cholesteryl ester measurement|cholesteryl esters:total lipids ratio|cystatin C measurement|esterified cholesterol measurement|free cholesterol in large HDL measurement|free cholesterol in large VLDL measurement|free cholesterol in medium VLDL measurement|free cholesterol in very large HDL measurement|free cholesterol measurement|free cholesterol:total lipids ratio|glucose measurement|HbA1c measurement|HDL particle size|high density lipoprotein cholesterol measurement|IGF-1 measurement|intermediate density lipoprotein measurement|lipid measurement|low density lipoprotein cholesterol measurement|multiple sclerosis|open-angle glaucoma|phospholipid measurement|phospholipids in large HDL measurement|phospholipids in very large HDL measurement|phospholipids in VLDL measurement|phospholipids:total lipids ratio|QRS-T angle|sleep duration trait|total cholesterol change measurement|total cholesterol in large VLDL|total cholesterol measurement|total lipids in large HDL|total lipids in large VLDL|total lipids in medium VLDL|total lipids in very large HDL measurement|triglyceride measurement|triglyceride:HDL cholesterol ratio|triglycerides in large VLDL measurement|triglycerides in medium HDL measurement|triglycerides in medium VLDL measurement|VLDL particle size	MYBPC3
835	rs660442	C03CA01	Furosemide|Amiloride |Furosemide	vegfb	1	Inf	0.0318602	rheumatoid arthritis	BAD
901	rs11568819	C03CA01	Furosemide|Amiloride |Furosemide	mmp7	1	Inf	0.0318602	blood protein measurement|matrilysin measurement|matrix metalloproteinase 7 measurement|protein measurement	MMP7
906	rs72992152	C03CA01	Furosemide|Amiloride |Furosemide	eda2r	1	Inf	0.0318602	benign neoplasm of skin|clear cell renal carcinoma|cutaneous melanoma|luminal A breast carcinoma|melanoma|monocyte percentage of leukocytes|platelet component distribution width|prostate specific antigen amount|renal carcinoma|triple-negative breast cancer|uterine fibroid|Uterine leiomyoma	C11orf65
941	rs2509656	C03CA01	Furosemide|Amiloride |Furosemide	c1qtnf5	1	Inf	0.0318602	blood protein measurement|body height|complement C1q tumor necrosis factor-related protein 5 measurement	MFRP
96	rs72657272	C03CA01	Furosemide|Amiloride |Furosemide	adipoq	1	Inf	0.0318602	BMI-adjusted hip circumference	PUM1
997	rs6489436	C03CA01	Furosemide|Amiloride |Furosemide	siglec8	1	Inf	0.0318602		TSPAN9
4870	rs2519093	C01BD01	Amiodarone	cblif|pga4	2	16.7188142169879	0.0319507	alkaline phosphatase measurement|blood group AB|blood group O|blood VLDL cholesterol amount|cholesterol:total lipids ratio|cholesteryl ester measurement|cholesteryl esters:total lipids ratio|chylomicron amount|coronary artery disease|COVID-19|deep vein thrombosis|duodenal ulcer|esterified cholesterol measurement|free cholesterol measurement|free cholesterol:total lipids ratio|gastric ulcer|high density lipoprotein cholesterol measurement|intermediate density lipoprotein measurement|Ischemic stroke|lipid measurement|low density lipoprotein cholesterol measurement|myocardial infarction|phospholipid measurement|phospholipids:total lipids ratio|pulmonary embolism|thyroid stimulating hormone amount|total cholesterol measurement|triglyceride measurement|triglycerides:total lipids ratio|type 2 diabetes mellitus|venous thromboembolism	ABO
4870	rs2519093	L04AA06	Mycophenolate Mofetil|Mycophenolic Acid	ptn|sfrp1	2	16.7188142169879	0.0319507	alkaline phosphatase measurement|blood group AB|blood group O|blood VLDL cholesterol amount|cholesterol:total lipids ratio|cholesteryl ester measurement|cholesteryl esters:total lipids ratio|chylomicron amount|coronary artery disease|COVID-19|deep vein thrombosis|duodenal ulcer|esterified cholesterol measurement|free cholesterol measurement|free cholesterol:total lipids ratio|gastric ulcer|high density lipoprotein cholesterol measurement|intermediate density lipoprotein measurement|Ischemic stroke|lipid measurement|low density lipoprotein cholesterol measurement|myocardial infarction|phospholipid measurement|phospholipids:total lipids ratio|pulmonary embolism|thyroid stimulating hormone amount|total cholesterol measurement|triglyceride measurement|triglycerides:total lipids ratio|type 2 diabetes mellitus|venous thromboembolism	ABO
949	rs10790517	A10A	Insulin	ebi3_il27|gcnt1|pkd1|tnfrsf11b	4	3.99720437139288	0.0319658	alkaline phosphatase measurement|apolipoprotein A 1 measurement|aspartate aminotransferase measurement|aspartate aminotransferase to alanine aminotransferase ratio|body height|body mass index|calcium measurement|cystatin C measurement|glomerular filtration rate|glycoprotein measurement|granulocyte percentage of myeloid white cells|hemoglobin A1 measurement|high density lipoprotein cholesterol measurement|low density lipoprotein cholesterol measurement|lymphocyte count|lymphocyte percentage of leukocytes|multiple sclerosis|neutrophil count|neutrophil percentage of leukocytes|non-high density lipoprotein cholesterol measurement|reticulocyte measurement|serum gamma-glutamyl transferase measurement|sphingomyelin measurement|total blood protein measurement|total cholesterol measurement	-|UBASH3B
965	rs75071241	A10A	Insulin	cd80|itgam|itgb2|lilrb1	4	3.99720437139288	0.0319658	colony stimulating factor 1 measurement|macrophage colony-stimulating factor 1 receptor measurement|scavenger receptor cysteine-rich type 1 protein m130 measurement|tumor necrosis factor receptor superfamily member 21 amount	ST3GAL4
1912	rs35222145	C10AA01	Simvastatin	cd5l|faslg|lta|prg3|slamf7	5	3.32651994297217	0.0320867	age at onset|allergic disease|allergic rhinitis|asthma|childhood onset asthma|type 1 diabetes mellitus	IKZF3|GSDMB|ZPBP2|-|GSDMA|LRRC3C|ORMDL3
4644	8:116659232_TTTTG_T	C10AA01	Simvastatin	cr1|ldlr|rnase1|serpind1|timd4	5	3.32651994297217	0.0320867	blood VLDL cholesterol amount|cholesteryl ester measurement|chronotype measurement|esterified cholesterol measurement|free cholesterol measurement|intermediate density lipoprotein measurement|lipid measurement|low density lipoprotein cholesterol measurement|phospholipid measurement|phospholipids:total lipids ratio|total cholesterol measurement|triglyceride measurement	TRPS1
193	rs12740374	A10BB09	Gliclazide	ctso|grn|il1r2|ly9|sele	5	3.07465956214647	0.0320966	apolipoprotein A 1 measurement|apolipoprotein B measurement|blood VLDL cholesterol amount|C-reactive protein measurement|cholesterol:total lipids ratio|cholesteryl ester measurement|cholesteryl esters:total lipids ratio|chylomicron amount|coronary artery disease|drug use measurement|esterified cholesterol measurement|family history|free cholesterol measurement|free cholesterol:total lipids ratio|high density lipoprotein cholesterol measurement|Hypercholesterolemia|intermediate density lipoprotein measurement|LDL cholesterol change measurement|lipid measurement|lipoprotein measurement|low density lipoprotein cholesterol measurement|myocardial infarction|phospholipid measurement|phospholipids:total lipids ratio|sleep duration trait|total cholesterol measurement|triglyceride measurement|triglycerides:total lipids ratio	PSRC1|CELSR2
4867	rs8176693	M05BA04	Alendronic Acid	itga5|kirrel2|osmr	3	4.83751585279886	0.0321357	erythrocyte count|soluble measurement	ABO|LCN1P1
1912	rs35222145	A11DA01	Thiamine	ly96	1	39.8474458441836	0.0321462	age at onset|allergic disease|allergic rhinitis|asthma|childhood onset asthma|type 1 diabetes mellitus	IKZF3|GSDMB|ZPBP2|-|GSDMA|LRRC3C|ORMDL3
354	rs373436062	B05CB04	Sodium Bicarbonate	cd59	1	39.8474458441836	0.0321462	age-related macular degeneration	CFH|-|F13B|CFHR2|CFHR4|ZBTB41
4644	8:116659232_TTTTG_T	N04BA02	Levodopa |Benserazide|Levodopa |Carbidopa	leg1	1	39.8474458441836	0.0321462	blood VLDL cholesterol amount|cholesteryl ester measurement|chronotype measurement|esterified cholesterol measurement|free cholesterol measurement|intermediate density lipoprotein measurement|lipid measurement|low density lipoprotein cholesterol measurement|phospholipid measurement|phospholipids:total lipids ratio|total cholesterol measurement|triglyceride measurement	TRPS1
1291	rs150641790	G03FA10	Conjugated Estrogens |Norgestrel	creg1|naaa	2	8.10290391788673	0.0323498	alkaline phosphatase measurement|apolipoprotein A 1 measurement|appendicular lean mass|aspartate aminotransferase measurement|cystatin C measurement|glomerular filtration rate|high density lipoprotein cholesterol measurement|low density lipoprotein cholesterol measurement|serum alanine aminotransferase measurement|serum gamma-glutamyl transferase measurement|total cholesterol measurement|urate measurement	-|WBP4|MIR3168
4986	rs186021206	G03FA10	Conjugated Estrogens |Norgestrel	bmper|cr1|csf1r|megf9|mertk|nptx1|plau|pltp|plxdc2|ret|tnfsf8|tnxb	12	2.10712173451708	0.0323831	alkaline phosphatase measurement|apolipoprotein A 1 measurement|apolipoprotein B measurement|blood VLDL cholesterol amount|C-reactive protein measurement|cholesterol esters in large HDL measurement|cholesterol:total lipids ratio|cholesteryl ester measurement|cholesteryl esters:total lipids ratio|chylomicron amount|free cholesterol in large HDL measurement|free cholesterol in small HDL measurement|free cholesterol in small VLDL measurement|free cholesterol measurement|free cholesterol:total lipids ratio|HDL particle size|high density lipoprotein cholesterol measurement|intermediate density lipoprotein measurement|LDL particle size|lipid measurement|low density lipoprotein cholesterol measurement|non-high density lipoprotein cholesterol measurement|phospholipid measurement|phospholipids in small HDL measurement|phospholipids in very large HDL measurement|phospholipids in VLDL measurement|phospholipids:total lipids ratio|remnant cholesterol measurement|serum albumin amount|ST2 protein measurement|total cholesterol change measurement|total cholesterol measurement|total lipids in large HDL|total lipids in small VLDL|triglyceride measurement|triglycerides in large HDL measurement|triglycerides:total lipids ratio|VLDL particle size	-
341	rs61747728	R03AC02	Salbutamol	adam22|gfra1|gsn|pi16|qpct|rgmb	6	2.71709470393888	0.0324098		NPHS2|TDRD5|AXDND1|-
1111	rs145878042	R01AD01	Beclomethasone Dipropionate	cdon	1	37.264413510851	0.032457	BMI-adjusted waist circumference|BMI-adjusted waist-hip ratio|body mass index|platelet component distribution width|pulse pressure measurement|systolic blood pressure|triglyceride measurement	RAPGEF3
1111	rs145878042	R03AK07	Formoterol |Budesonide	cdon	1	37.264413510851	0.032457	BMI-adjusted waist circumference|BMI-adjusted waist-hip ratio|body mass index|platelet component distribution width|pulse pressure measurement|systolic blood pressure|triglyceride measurement	RAPGEF3
143	rs34370185	A07EA03	Prednisone	sfrp4	1	37.264413510851	0.032457		FGGY-DT
143	rs34370185	R01AD01	Beclomethasone Dipropionate	fndc1	1	37.264413510851	0.032457		FGGY-DT
1875	rs34562254	P01BC01	Quinine	tnfrsf17	1	37.264413510851	0.032457	albumin:globulin ratio measurement|amino acid metabolism disease|bilirubin measurement|blood VLDL cholesterol amount|CD27/DLL1 protein level ratio in blood|CD27/NBL1 protein level ratio in blood|CD27/NECTIN4 protein level ratio in blood|CD27/TGFBR2 protein level ratio in blood|CD27/TNFRSF13B protein level ratio in blood|CD27/TNFRSF9 protein level ratio in blood|cholesterol:total lipids ratio|chylomicron amount|erythrocyte count|esterified cholesterol measurement|FCRL5/TNFRSF13B protein level ratio in blood|free cholesterol in small LDL measurement|free cholesterol in very large HDL measurement|free cholesterol:total lipids ratio|hematocrit|high density lipoprotein cholesterol measurement|ICAM3/TNFRSF13B protein level ratio in blood|IGA glomerulonephritis|IL5RA/TNFRSF13B protein level ratio in blood|interleukin-5 receptor subunit alpha measurement|LDL particle size|multiple myeloma|MZB1/TNFRSF13B protein level ratio in blood|Paraproteinemia|phospholipids in small LDL measurement|phospholipids in very large HDL measurement|phospholipids:total lipids ratio|plasma protein metabolism disease|platelet count|protein measurement|red blood cell density|serum albumin amount|serum IgG amount|sodium measurement|total blood protein measurement|total cholesterol measurement|total lipids in very large HDL measurement|triglyceride measurement|triglycerides:total lipids ratio|tumor necrosis factor receptor superfamily member 17 amount	TNFRSF13B
2436	rs6542680	A07EA03	Prednisone	sfrp4	1	37.264413510851	0.032457	acid sphingomyelinase-like phosphodiesterase 3a measurement|alkaline phosphatase measurement|angiopoietin-related protein 4 measurement|apolipoprotein A 1 measurement|appendicular lean mass|atrial natriuretic factor measurement|baculoviral IAP repeat-containing protein 7 isoform beta measurement|blood protein measurement|blood VLDL cholesterol amount|bone morphogenetic protein 10 measurement|carbonic anhydrase 9 measurement|catenin alpha-2 measurement|cathepsin G measurement|CD226 antigen measurement|cholesteryl esters:total lipids ratio|chondroitin sulfate N-acetylgalactosaminyltransferase 2 measurement|collectin-10 measurement|collectin-11 measurement|decarboxylating measurement|diastolic blood pressure change measurement|disintegrin and metalloproteinase domain-containing protein 11 measurement|dual specificity protein phosphatase 4 measurement|fibroblast growth factor 10 amount|fibroblast growth factor 5 amount|gdnf family receptor alpha-3 measurement|granulocyte colony-stimulating factor receptor measurement|guanine deaminase measurement|high affinity nerve growth factor receptor amount|high density lipoprotein cholesterol measurement|interleukin 9 measurement|interleukin-1 beta measurement|interleukin-19 measurement|interleukin-22 receptor subunit alpha-1 measurement|isochorismatase domain-containing protein 1 measurement|level of serum globulin type protein|low density lipoprotein cholesterol measurement|macrophage colony-stimulating factor 1 measurement|mannan-binding lectin serine protease 1 amount|MAX gene-associated protein measurement|megakaryocyte-associated tyrosine-protein kinase measurement|melanoma-associated antigen 3 measurement|metabolic syndrome|neurexin-3-beta measurement|peptidyl-prolyl cis-trans isomerase B measurement|peptidyl-prolyl cis-trans isomerase FKBP14 measurement|peroxiredoxin-4 measurement|phospholipid measurement|phospholipids:total lipids ratio|platelet count|protein C-ets-2 measurement|protein eva-1 homolog C measurement|protein measurement|S-phase kinase-associated protein 1A amount|scavenger receptor class A member 3 measurement|serum gamma-glutamyl transferase measurement|sex hormone-binding globulin measurement|sh2 domain-containing protein 1a measurement|sialic acid-binding Ig-like lectin 14 amount|splicing factor 1 measurement|sterol-4-alpha-carboxylate 3-dehydrogenase|tensin-4 measurement|TNF-related apoptosis-inducing ligand measurement|total cholesterol measurement|triglyceride measurement|triglyceride:HDL cholesterol ratio|tumor necrosis factor receptor superfamily member 10B measurement|tumor necrosis factor receptor superfamily member 27 amount|zinc finger protein 10 measurement	COLEC11
2498	rs112694524	R01AD01	Beclomethasone Dipropionate	ccn3	1	37.264413510851	0.032457	basophil measurement|BMI-adjusted waist-hip ratio|eosinophil count|erythrocyte volume|glucose measurement|platelet count|prostate specific antigen amount	THADA|RN7SL531P|ZFP36L2
3038	rs2298428	A07EA03	Prednisone	il12b	1	37.264413510851	0.032457	AHSP/BLVRB protein level ratio in blood|AHSP/CA2 protein level ratio in blood|AHSP/HBQ1 protein level ratio in blood|alpha fetoprotein measurement|anti-citrullinated protein antibody seropositivity|apolipoprotein A 1 measurement|ARG1/HMBS protein level ratio in blood|atrial fibrillation|blood VLDL cholesterol amount|body height|brain attribute|CC2D1A/CD2AP protein level ratio in blood|CC2D1A/CRADD protein level ratio in blood|CC2D1A/STAMBP protein level ratio in blood|CC2D1A/STIP1 protein level ratio in blood|celiac disease|cerebral cortex area attribute|cholesterol esters in large HDL measurement|cholesterol in medium HDL measurement|cholesteryl ester measurement|cholesteryl esters:total lipids ratio|choline measurement|chylomicron amount|Crohn's disease|eosinophil count|erythrocyte attribute|erythrocyte count|erythrocyte volume|esterified cholesterol measurement|free cholesterol in HDL measurement|free cholesterol in large HDL measurement|free cholesterol in medium HDL measurement|free cholesterol in very large HDL measurement|free cholesterol measurement|free cholesterol:total lipids ratio|HDL particle size|heel bone mineral density|hematocrit|hemoglobin measurement|hepatitis B virus infection|high density lipoprotein cholesterol measurement|hip geometry|inflammatory bowel disease|intraocular pressure measurement|level of serum globulin type protein|lipid measurement|lipoprotein measurement|low density lipoprotein cholesterol measurement|lymphocyte count|lymphocyte percentage of leukocytes|mean corpuscular hemoglobin concentration|metabolic syndrome|neutrophil count|neutrophil percentage of leukocytes|non-high density lipoprotein cholesterol measurement|oligoarticular juvenile idiopathic arthritis|omega-6 polyunsaturated fatty acid measurement|optic disc size trait|phosphatidylcholine measurement|phosphoglycerides measurement|phospholipid measurement|phospholipids in HDL measurement|phospholipids in large HDL measurement|phospholipids in medium HDL measurement|phospholipids in very large HDL measurement|phospholipids:total lipids ratio|polyarticular juvenile idiopathic arthritis|polyunsaturated fatty acid measurement|psoriasis|pulse pressure measurement|Red cell distribution width|reticulocyte count|rheumatoid arthritis|rheumatoid factor negative|rheumatoid factor seropositivity measurement|RWDD1/TXNDC5 protein level ratio in blood|serum gamma-glutamyl transferase measurement|sex hormone-binding globulin measurement|systemic juvenile idiopathic arthritis|systemic lupus erythematosus|total cholesterol change measurement|total cholesterol measurement|total lipids in HDL measurement|total lipids in large HDL|total lipids in medium HDL measurement|total lipids in very large HDL measurement|ulcerative colitis	UBE2L3|YDJC
4430	rs1077481	G03AA12	Ethinyl Estradiol |Drospirenone	megf9	1	37.264413510851	0.032457		-
4502	rs28588745	R01AD01	Beclomethasone Dipropionate	prnd	1	37.264413510851	0.032457	blood VLDL cholesterol amount|high density lipoprotein cholesterol measurement|triglyceride measurement|triglycerides:total lipids ratio	PINX1|-
4502	rs28588745	R03AK07	Formoterol |Budesonide	prnd	1	37.264413510851	0.032457	blood VLDL cholesterol amount|high density lipoprotein cholesterol measurement|triglyceride measurement|triglycerides:total lipids ratio	PINX1|-
1872	rs17744107	A10BD03	Metformin |Rosiglitazone	reg4	1	38.2816252793485	0.032468	body height|body mass index|citrulline measurement|ferritin measurement|glucose tolerance test|glucose-dependent insulinotropic peptide measurement|hemoglobin A1 measurement|metabolic syndrome|total cholesterol measurement|type 2 diabetes mellitus	GLP2R|RCVRN
2624	rs55709272	A10BD03	Metformin |Rosiglitazone	il1r1	1	38.2816252793485	0.032468	Abdominal Aortic Aneurysm|alkaline phosphatase measurement|antihyperlipidemic drug use measurement|aspartate aminotransferase measurement|aspartate aminotransferase to alanine aminotransferase ratio|C-reactive protein measurement|circulating fibrinogen levels|erythrocyte volume|glycoprotein measurement|gout|high density lipoprotein cholesterol measurement|IL1R1/IL1RN protein level ratio in blood|IL1RN/LGALS9 protein level ratio in blood|interleukin 1 receptor antagonist measurement|interleukin-1 receptor type 1 measurement|interleukin-6 measurement|leukocyte quantity|low density lipoprotein cholesterol measurement|lymphocyte count|lymphocyte percentage of leukocytes|mean corpuscular hemoglobin concentration|monocyte count|monocyte percentage of leukocytes|neutrophil count|neutrophil percentage of leukocytes|non-high density lipoprotein cholesterol measurement|platelet count|platelet crit|Red cell distribution width|serum alanine aminotransferase measurement|serum albumin amount|serum amyloid P-component amount|serum iron amount|total cholesterol measurement|triglyceride measurement	IL1RN|RNU6-1180P
2647	rs113280910	L04AD01	Cyclosporine	il6st	1	38.2816252793486	0.032468	alkaline phosphatase measurement|N-glycan measurement|ST2 protein measurement|transferrin glycosylation measurement	MGAT5
2788	rs770934336	A10BD03	Metformin |Rosiglitazone	s100a14	1	38.2816252793485	0.032468	appendicular lean mass|BMI-adjusted hip circumference|body height|body surface area|cognitive function measurement|coronary artery disease|glomerular filtration rate|lean body mass|major depressive disorder|potassium measurement|self reported educational attainment|socioeconomic status	GIGYF2|RNU6-107P
4169	rs35536837	L04AD01	Cyclosporine	pnliprp1	1	38.2816252793486	0.032468	abdominal adipose tissue measurement|age at menarche|appendicular lean mass|BMI-adjusted hip circumference|body fat percentage|body height|cerebral cortex area attribute|cup-to-disc ratio measurement|erythrocyte count|feeling nervous measurement|free androgen index|hematocrit|hemoglobin measurement|infant body height|intraocular pressure measurement|lean body mass|leukocyte quantity|low density lipoprotein cholesterol measurement|mathematical ability|mosaic loss of chromosome X measurement|neurodevelopmental measurement|neuroticism measurement|optic disc size trait|retinal layer thickness|self reported educational attainment|taste liking measurement|testosterone measurement|total cortical area measurement|triglyceride measurement|type 2 diabetes mellitus	-|CENPW
4219	rs78541874	A10BD03	Metformin |Rosiglitazone	s100a14	1	38.2816252793485	0.032468	low density lipoprotein cholesterol measurement	PLEKHG1
5040	rs12986064	L04AD01	Cyclosporine	klk8	1	38.2816252793486	0.032468	appendicular lean mass|cystatin C measurement|high density lipoprotein cholesterol measurement|leukocyte immunoglobulin-like receptor subfamily B member 5 measurement	LILRB5
5166	rs11379524	A10BD03	Metformin |Rosiglitazone	vat1	1	38.2816252793485	0.032468		NINJ1
530	rs11239528	A10BD03	Metformin |Rosiglitazone	s100a14	1	38.2816252793485	0.032468	cholesteryl ester measurement|high density lipoprotein cholesterol measurement|lipoprotein measurement|phospholipid measurement|total cholesterol measurement	MARCHF8|-
624	rs1727	A10BD03	Metformin |Rosiglitazone	c1qa	1	38.2816252793485	0.032468	alkaline phosphatase measurement|blood protein measurement|complement C1q subcomponent subunit C measurement	IFIT2|IFIT5
3212	rs11721168	G03AA07	Levonorgestrel |Ethinyl Estradiol	adgre2|adgre5|cd200|col28a1|cpe|islr2|lifr|mansc1|ptprm	9	2.47639176539997	0.0324804	aspartate aminotransferase to alanine aminotransferase ratio|body mass index|hematocrit|hemoglobin measurement|semaphorin-6B measurement|systemic lupus erythematosus|total blood protein measurement|von Willebrand factor quality	PXK|-|PDHB
4188	6:135421067_CT_C	P01BA02	Hydroxychloroquine	cd226|icam2	2	7.88148989251865	0.0324927	eosinophil count|erythrocyte count|erythrocyte volume|fetal hemoglobin measurement|HbA1c measurement|hematocrit|hemoglobin measurement|Hypercholesterolemia|lymphocyte count|mean reticulocyte volume|platelet count	HBS1L|-
1061	rs11054397	G03AA09	Desogestrel |Ethinyl Estradiol	asah2	1	41.4752582242476	0.0325011	C-reactive protein measurement|serum alanine aminotransferase measurement|serum gamma-glutamyl transferase measurement|triglyceride measurement	-
118	rs6429636	G03AA09	Desogestrel |Ethinyl Estradiol	ptprf	1	41.4752582242476	0.0325011	household income|intelligence|self reported educational attainment	U6|PTPRF|ST3GAL3-AS1
1634	rs56332871	G03AA09	Desogestrel |Ethinyl Estradiol	shbg	1	41.4752582242476	0.0325011	alkaline phosphatase measurement|body fat percentage|cystatin C measurement|free androgen index|glomerular filtration rate|high density lipoprotein cholesterol measurement|serum gamma-glutamyl transferase measurement|sex hormone-binding globulin measurement|testosterone measurement	NR2F2-AS1
2255	rs746721254	G03AA09	Desogestrel |Ethinyl Estradiol	pzp	1	41.4752582242476	0.0325011	blood VLDL cholesterol amount|BMI-adjusted waist-hip ratio|chylomicron amount|serum alanine aminotransferase measurement|serum gamma-glutamyl transferase measurement	MAST3|IFI30
2295	rs2733739	G03AA09	Desogestrel |Ethinyl Estradiol	il1rl2	1	41.4752582242476	0.0325011	aspartate aminotransferase to alanine aminotransferase ratio|calcium measurement|cholelithiasis|cholesterol:total lipids ratio|cholesteryl esters:total lipids ratio|free cholesterol:total lipids ratio|gallstones|high density lipoprotein cholesterol measurement|intermediate density lipoprotein measurement|Intrahepatic cholestasis of pregnancy|liver disease|low density lipoprotein cholesterol measurement|phospholipid measurement|phospholipids:total lipids ratio|platelet count|platelet crit|serum alanine aminotransferase measurement|serum albumin amount|serum gamma-glutamyl transferase measurement|SMPD1/SMPDL3A protein level ratio in blood|triglyceride measurement	ATP4A
328	1:172480769_TTA_T	G03AA09	Desogestrel |Ethinyl Estradiol	il1rl2	1	41.4752582242476	0.0325011		-|SUCO
3383	rs13064814	G03AA09	Desogestrel |Ethinyl Estradiol	cr1	1	41.4752582242476	0.0325011	HbA1c measurement|hemoglobin A1 measurement	ST6GAL1|-
3892	rs1801020	G03CA53	Estrone |Estradiol |Estriol	pdgfc	1	41.4752582242476	0.0325011	acetate measurement|activating signal cointegrator 1 complex subunit 1 measurement|ADP-ribosyl cyclase/cyclic ADP-ribose hydrolase 1 measurement|alpha-2-macroglobulin measurement|apolipoprotein B measurement|aspartate measurement|beta-nerve growth factor amount|blood coagulation trait|blood phosphate measurement|blood protein measurement|body height|bone morphogenetic protein 6 measurement|bone morphogenetic protein 7 measurement|cadherin-15 measurement|cardiac troponin I measurement|CD63 antigen measurement|CHGA cleavage product measurement|cystatin C measurement|des-arg 9 ratio|dipeptidase 2 measurement|drebrin-like protein measurement|glucosidase 2 subunit beta measurement|glycine measurement|glycoprotein measurement|histidine measurement|interleukin 16 measurement|interleukin 2 measurement|L-arginine measurement|laminin subunit alpha-4 measurement|leucine measurement|leucylglycine measurement|level of Arg-Phe in blood|level of Gly-Tyr in blood|level of heme oxygenase 1 in blood serum|level of His-Phe in blood|level of Leu-Phe in blood|level of lipoprotein lipase in blood serum|level of Lys-Leu in blood|level of neuropilin-2 in blood serum|level of Phe-Gly in blood|level of protein NDRG1 in blood|level of superoxide dismutase [Mn]|level of taurine in blood serum|level of Thr-Phe in blood|level of Tryptophyl-Asparagine in blood|level of Val-Leu in blood|matrix extracellular phosphoglycoprotein amount|metabolite measurement|mitochondrial in blood serum|mitochondrial measurement|neurexin-1 measurement|parathyroid hormone-related protein amount|peptic ulcer disease|peptidyl-glycine alpha-amidating monooxygenase measurement|persulfide dioxygenase ETHE1|phenylalanine measurement|plasma serine protease inhibitor measurement|progonadoliberin-1 measurement|prolylproline measurement|protein measurement|serine/threonine-protein kinase ULK3 measurement|serum lipopolysaccharide activity|serum metabolite measurement|superoxide dismutase [Mn]|thrombin measurement|transmembrane glycoprotein NMB measurement|transmembrane protein 87B measurement|tRNA (guanine-N(7)-)-methyltransferase measurement|tumor necrosis factor receptor superfamily member 16 measurement|vascular endothelial growth factor D measurement|vasoactive peptide measurement|X-11792 measurement|X-12038-to-bradykinin	F12
4080	6:42917063_CA_C	G03AA09	Desogestrel |Ethinyl Estradiol	il17rb	1	41.4752582242476	0.0325011	apolipoprotein A 1 measurement|high density lipoprotein cholesterol measurement|low density lipoprotein cholesterol measurement|phospholipid measurement|phospholipids:total lipids ratio	LINC02976|RPL24P4
4271	rs2303361	G03AA09	Desogestrel |Ethinyl Estradiol	ptprf	1	41.4752582242476	0.0325011	high density lipoprotein cholesterol measurement|total cholesterol measurement	DAGLB|RAC1|SAGSIN1
4394	rs1859788	G03AA09	Desogestrel |Ethinyl Estradiol	serpina12	1	41.4752582242476	0.0325011	Alzheimer disease|family history of Alzheimer’s disease	PILRA|ZCWPW1|ZSCAN21
4735	rs73499092	G03AA09	Desogestrel |Ethinyl Estradiol	il1rl2	1	41.4752582242476	0.0325011	appendicular lean mass	ARID3C|DCTN3|SIGMAR1
720	rs10840595	G03AA09	Desogestrel |Ethinyl Estradiol	tff3	1	41.4752582242476	0.0325011		-
1220	rs3184504	G03CX01	Tibolone	adam15|adgre2|adgre5|cant1|ccl18|cd74|cfp|cpe|crlf1|ctsd|defa1_defa1b|esm1|faslg|fcar|gzma|igsf8|il1rn|kir2dl3|kitlg|lag3|lilra2|lta|ly9|pilrb|robo1|sell|stc2|wfikkn1	28	1.60842555246435	0.0326033	allergic disease|allergic rhinitis|Antihypertensive use measurement|basophil count|birth weight|blood VLDL cholesterol amount|cholesterol:total lipids ratio|cholesteryl ester measurement|cholesteryl esters:total lipids ratio|colorectal cancer|coronary artery disease|cystatin C measurement|drug use measurement|Eczematoid dermatitis|eosinophil count|esterified cholesterol measurement|free cholesterol measurement|free cholesterol:total lipids ratio|high density lipoprotein cholesterol measurement|hypertension|intermediate density lipoprotein measurement|lipid measurement|lipoprotein measurement|low density lipoprotein cholesterol measurement|neutrophil count|parental genotype effect measurement|phospholipid measurement|phospholipids:total lipids ratio|preeclampsia|psoriasis|rheumatoid arthritis|stroke|thyroid disease|total cholesterol measurement|triglycerides:total lipids ratio|type 2 diabetes mellitus	SH2B3|ATXN2|HSPA8P14|LINC02356|CUX2
107	rs2275767	N02BE01	Acetaminophen	ment	1	60.4128165028081	0.0326231	cholesteryl ester measurement|high density lipoprotein cholesterol measurement|phospholipids:total lipids ratio	MACF1|SNORA55
1145	rs4301822	N02BE01	Acetaminophen	apof	1	60.4128165028081	0.0326231		APOF
1179	rs10161364	N02BE01	Acetaminophen	dcbld2	1	60.4128165028081	0.0326231	alpha-1,3-mannosyl-glycoprotein 4-beta-N-acetylglucosaminyltransferase B measurement|CD22/TNFRSF13C protein level ratio in blood|CMRF35-like molecule 6 measurement|DSG3/NECTIN4 protein level ratio in blood|low density lipoprotein cholesterol measurement|non-high density lipoprotein cholesterol measurement|serum gamma-glutamyl transferase measurement|total cholesterol measurement	GALNT4|POC1B
1240	rs570954040	N02BE01	Acetaminophen	cdhr2	1	60.4128165028081	0.0326231	aspartate aminotransferase measurement|C-reactive protein measurement|IGF-1 measurement|serum albumin amount|serum gamma-glutamyl transferase measurement|sex hormone-binding globulin measurement	HNF1A-AS1
1253	rs36100715	N02BE01	Acetaminophen	selenop	1	60.4128165028081	0.0326231		GLT1D1
1309	rs148305755	N02BE01	Acetaminophen	asgr1	1	60.4128165028081	0.0326231		ATP7B|TPTE2P3
1446	rs12431502	N02BE01	Acetaminophen	tshb	1	60.4128165028081	0.0326231	cystatin C measurement|goiter|hypothyroidism|multinodular goiter|nontoxic goiter|thyroid stimulating hormone amount|Toxic Nodular Goiter	ITPK1
146	rs334699	N02BE01	Acetaminophen	tshb	1	60.4128165028081	0.0326231	goiter|hormone measurement|hyperthyroidism|multinodular goiter|nontoxic goiter|thyroid disease|thyroid stimulating hormone amount|Thyrotoxicosis|Toxic Nodular Goiter	NFIA
1812	rs16940186	N02BE01	Acetaminophen	mep1b	1	60.4128165028081	0.0326231	inflammatory bowel disease|ulcerative colitis	-
192	1:108362169_GAC_G	N02BE01	Acetaminophen	tshb	1	60.4128165028081	0.0326231	blood immunoglobulin amount|body height|body mass index|drug use measurement|Hashimoto's thyroiditis|hyperthyroidism|hypothyroidism|thyroid disease|Thyroid preparation use measurement|thyroid stimulating hormone amount|thyroxine measurement	VAV3
1925	rs72836561	N02BE01	Acetaminophen	ment	1	60.4128165028081	0.0326231	18:1 measurement|apolipoprotein A 1 measurement|apolipoprotein B measurement|basophil count|blood VLDL cholesterol amount|CD300LG/CD93 protein level ratio in blood|CD300LG/CLEC14A protein level ratio in blood|CD300LG/DSG2 protein level ratio in blood|CD300LG/TNFRSF1A protein level ratio in blood|cholesterol esters in large HDL measurement|cholesterol esters in large VLDL measurement|cholesterol esters in medium VLDL measurement|cholesterol in chylomicrons and extremely large VLDL measurement|cholesterol in IDL measurement|cholesterol in large HDL measurement|cholesterol in large VLDL measurement|cholesterol in medium HDL measurement|cholesterol in small HDL measurement|cholesterol in very large HDL measurement|cholesterol in very large VLDL measurement|cholesterol to total lipids in IDL percentage|cholesterol to total lipids in large HDL percentage|cholesterol to total lipids in medium HDL percentage|cholesterol to total lipids in medium VLDL percentage|cholesterol to total lipids in small HDL percentage|cholesterol to total lipids in small VLDL percentage|cholesterol to total lipids in very large VLDL percentage|cholesterol to total lipids in very small VLDL percentage|cholesterol:total lipids ratio|cholesteryl ester measurement|cholesteryl esters to total lipids in IDL percentage|cholesteryl esters to total lipids in large HDL percentage|cholesteryl esters to total lipids in large VLDL percentage|cholesteryl esters to total lipids in medium HDL percentage|cholesteryl esters to total lipids in medium LDL percentage|cholesteryl esters to total lipids in medium VLDL percentage|cholesteryl esters to total lipids in small VLDL percentage|cholesteryl esters to total lipids in very large HDL percentage|cholesteryl esters to total lipids in very large VLDL percentage|cholesteryl esters to total lipids in very small VLDL percentage|cholesteryl esters:total lipids ratio|choline measurement|chylomicron amount|concentration of chylomicrons and extremely large VLDL particles measurement|degree of unsaturation measurement|diglyceride measurement|docosahexaenoic acid measurement|eosinophil count|esterified cholesterol measurement|familial hyperlipidemia|familial lipoprotein lipase deficiency|fatty acid measurement|free cholesterol in chylomicrons and extremely large VLDL measurement|free cholesterol in HDL measurement|free cholesterol in IDL measurement|free cholesterol in large HDL measurement|free cholesterol in large VLDL measurement|free cholesterol in medium HDL measurement|free cholesterol in medium VLDL measurement|free cholesterol in small VLDL measurement|free cholesterol in very large HDL measurement|free cholesterol in very large VLDL measurement|free cholesterol measurement|free cholesterol to total lipids in large HDL percentage|free cholesterol to total lipids in large LDL percentage|free cholesterol to total lipids in medium HDL percentage|free cholesterol to total lipids in medium LDL percentage|free cholesterol to total lipids in medium VLDL percentage|free cholesterol to total lipids in small LDL percentage|free cholesterol to total lipids in small VLDL percentage|free cholesterol to total lipids in very large HDL percentage|free cholesterol to total lipids in very large VLDL percentage|free cholesterol:total lipids ratio|glycoprotein measurement|HDL particle size|high density lipoprotein cholesterol measurement|intermediate density lipoprotein measurement|isoleucine measurement|LDL particle size|linoleic acid measurement|lipid measurement|lipoprotein measurement|low density lipoprotein cholesterol measurement|lymphocyte count|metabolic syndrome|monounsaturated fatty acids; 16:1|phosphatidylcholine measurement|phosphoglycerides measurement|phospholipid measurement|phospholipids in chylomicrons and extremely large VLDL measurement|phospholipids in HDL measurement|phospholipids in large HDL measurement|phospholipids in large VLDL measurement|phospholipids in medium HDL measurement|phospholipids in very large HDL measurement|phospholipids in very large VLDL measurement|phospholipids in VLDL measurement|phospholipids:total lipids ratio|polyunsaturated fatty acids to monounsaturated fatty acids ratio|polyunsaturated fatty acids to total fatty acids percentage|protein measurement|Red cell distribution width|sphingomyelin measurement|total cholesterol change measurement|total cholesterol in large VLDL|total cholesterol in medium VLDL|total cholesterol in small VLDL|total cholesterol measurement|total lipids in chylomicrons and extremely large VLDL measurement|total lipids in HDL measurement|total lipids in IDL|total lipids in large HDL|total lipids in large VLDL|total lipids in medium HDL measurement|total lipids in medium VLDL|total lipids in small VLDL|total lipids in very large HDL measurement|total lipids in very large VLDL measurement|total lipids in VLDL measurement|triglyceride measurement|triglyceride:HDL cholesterol ratio|triglycerides in chylomicrons and extremely large VLDL measurement|triglycerides in large VLDL measurement|triglycerides in medium HDL measurement|triglycerides in medium VLDL measurement|triglycerides in small HDL measurement|triglycerides in small LDL measurement|triglycerides in small VLDL measurement|triglycerides in very large VLDL measurement|triglycerides in very small VLDL measurement|triglycerides in VLDL measurement|triglycerides to phosphoglycerides ratio|triglycerides to total lipids in IDL percentage|triglycerides to total lipids in large HDL percentage|triglycerides to total lipids in large LDL percentage|triglycerides to total lipids in medium HDL percentage|triglycerides to total lipids in medium LDL percentage|triglycerides to total lipids in medium VLDL percentage|triglycerides to total lipids in small HDL percentage|triglycerides to total lipids in small LDL percentage|triglycerides to total lipids in small VLDL percentage|triglycerides to total lipids in very large HDL percentage|triglycerides to total lipids in very small VLDL percentage|triglycerides:total lipids ratio|VLDL particle size	CD300LG
2127	18:71927181_TA_T	N02BE01	Acetaminophen	gusb	1	60.4128165028081	0.0326231	body height|CREG1/GUSB protein level ratio in blood|GLB1/GUSB protein level ratio in blood|sex hormone-binding globulin measurement	CYB5A
2134	rs56376587	N02BE01	Acetaminophen	ca14	1	60.4128165028081	0.0326231	atrial fibrillation|blood urea nitrogen measurement|chloride measurement|chronic kidney disease|citrate measurement|comparative body size at age 10|glomerular filtration rate|heel bone mineral density|hip|kidney failure|knee|lymphocyte count|osteoarthritis|potassium measurement|rheumatoid arthritis|self-reported|serum creatinine amount|total hip arthroplasty|total joint arthroplasty|urate measurement|uric acid measurement	NFATC1
2189	19:7223973_TTTG_T	N02BE01	Acetaminophen	tshb	1	60.4128165028081	0.0326231	BMI-adjusted hip circumference|BMI-adjusted waist-hip ratio|body height|free androgen index|goiter|high density lipoprotein cholesterol measurement|hormone measurement|hypothyroidism|metabolic syndrome|reticulocyte count|serum alanine aminotransferase measurement|sex hormone-binding globulin measurement|testosterone measurement|thyroid stimulating hormone amount|triglyceride measurement|triglyceride:HDL cholesterol ratio	INSR
2339	rs429358	C01EB16	Ibuprofen	smpdl3a	1	60.4128165028081	0.0326231	1-palmitoyl-2-stearoyl-GPC (16:0/18:0) measurement|3-hydroxybutyrate measurement|age-related macular degeneration|alkaline phosphatase measurement|Alzheimer disease|Alzheimer's disease biomarker measurement|amyloid-beta measurement|apolipoprotein A 1 measurement|apolipoprotein B measurement|beta-amyloid 1-42 measurement|blood protein measurement|blood VLDL cholesterol amount|body mass index|C-reactive protein measurement|cerebral amyloid deposition measurement|cerebrospinal fluid composition attribute|cholesteryl ester measurement|chylomicron amount|COVID-19|cystatin C measurement|dementia|diabetes mellitus|disease progression measurement|drug use measurement|esterified cholesterol measurement|family history of Alzheimer’s disease|free cholesterol measurement|free cholesterol:total lipids ratio|glomerular filtration rate|HbA1c measurement|HDL particle size|high density lipoprotein cholesterol measurement|hip|hippocampal volume|intermediate density lipoprotein measurement|knee|Lewy body dementia|life span trait|lipid measurement|liver fat measurement|low density lipoprotein cholesterol measurement|memory impairment|memory performance|Mental deterioration|metabolic syndrome|obesity|osteoarthritis|p-tau measurement|Parkinson disease|phospholipid measurement|phospholipids:total lipids ratio|serum alanine aminotransferase measurement|serum creatinine amount|serum gamma-glutamyl transferase measurement|sleep duration trait|t-tau measurement|taste liking measurement|total cholesterol measurement|triglyceride measurement|triglycerides:total lipids ratio|vascular dementia	APOE|APOC1
2507	rs17045199	N02BE01	Acetaminophen	c4bpb	1	60.4128165028081	0.0326231		ASB3|CHAC2
2754	rs13015993	N02BE01	Acetaminophen	tshb	1	60.4128165028081	0.0326231	hormone measurement|hypothyroidism|thyroid stimulating hormone amount|Thyrotoxicosis	DIRC3-AS1
2841	rs1203922	N02BE01	Acetaminophen	tshb	1	60.4128165028081	0.0326231	drug use measurement|glucose measurement|goiter|HbA1c measurement|hypothyroidism|multinodular goiter|nontoxic goiter|thyroid disease|Thyroid preparation use measurement|thyroid stimulating hormone amount|Toxic Nodular Goiter	-|LNCNEF
3119	rs3846167	N02BE01	Acetaminophen	creld1	1	60.4128165028081	0.0326231	blood protein measurement|body height|cysteine-rich with EGF-like domain protein 1 measurement	PRRT3|PRRT3-AS1
3325	3:155542391_AT_A	N02BE01	Acetaminophen	il18r1	1	60.4128165028081	0.0326231	alkaline phosphatase measurement|insomnia|mathematical ability|non-high density lipoprotein cholesterol measurement|serum alanine aminotransferase measurement|triglyceride measurement	SLC33A1
3366	rs6444082	N02BE01	Acetaminophen	tshb	1	60.4128165028081	0.0326231	blood glucose amount|body mass index|diabetes mellitus|Drugs used in diabetes use measurement|glucose measurement|prostate specific antigen amount|psoriasis|type 2 diabetes mellitus	IGF2BP2
3395	rs34053057	N02BE01	Acetaminophen	ment	1	60.4128165028081	0.0326231	mannan-binding lectin serine protease 1 amount	MASP1
3410	rs12493688	N02BE01	Acetaminophen	tshb	1	60.4128165028081	0.0326231	goiter|hypothyroidism|multinodular goiter|nontoxic goiter|thyroid stimulating hormone amount|Toxic Nodular Goiter	LINC02036
3480	4:39691700_CAA_C	N02BE01	Acetaminophen	xpnpep2	1	60.4128165028081	0.0326231	alpha fetoprotein measurement|apolipoprotein A 1 measurement|high density lipoprotein cholesterol measurement|platelet count|serum albumin amount|sex hormone-binding globulin measurement|triglyceride:HDL cholesterol ratio	-|UBE2K
3589	rs10033900	N02BE01	Acetaminophen	cfb	1	60.4128165028081	0.0326231	age-related macular degeneration|atrophic macular degeneration|blood protein measurement|complement factor I measurement|COVID-19|wet macular degeneration	CFI
3623	rs28367132	N02BE01	Acetaminophen	tshb	1	60.4128165028081	0.0326231	autoimmune thyroid disease|body height|drug use measurement|hormone measurement|hypothyroidism|sex hormone-binding globulin measurement|thyroid disease|thyroid function|Thyroid preparation use measurement|thyroid stimulating hormone amount	-
3697	rs230808	N02BE01	Acetaminophen	selenop	1	60.4128165028081	0.0326231	b melanoma antigen 3 measurement|BMI-adjusted hip circumference|body height|heel bone mineral density|neuropeptide S measurement	CCDC152|GHR
3811	rs12521723	N02BE01	Acetaminophen	il1rap	1	60.4128165028081	0.0326231	alcohol consumption quality|alcohol use disorder measurement|blood protein measurement|BMI-adjusted waist circumference|BMI-adjusted waist-hip ratio|C-reactive protein measurement|glomerular filtration rate|LCN2/RETN protein level ratio in blood|monocyte percentage of leukocytes|protein measurement	-|EEF1A1P50
3829	rs184301944	N02BE01	Acetaminophen	bche	1	60.4128165028081	0.0326231		DIAPH1
393	rs371127800	N02BE01	Acetaminophen	c4bpb	1	60.4128165028081	0.0326231	complement C4 measurement|platelet volume	C4BPA|C4BPB
3935	rs111331197	N02BE01	Acetaminophen	gusb	1	60.4128165028081	0.0326231	blood protein measurement|protein measurement|thioredoxin domain-containing protein 5 measurement	TXNDC5
4023	rs805284	N02BE01	Acetaminophen	c4bpb	1	60.4128165028081	0.0326231	blood protein measurement|cancer|chronic obstructive pulmonary disease|FEV/FVC ratio|interleukin 18 receptor accessory protein measurement|mean arterial pressure|platelet component distribution width|sRAGE measurement	LY6G6C|PBX2
4041	6:32559641_CAG_C	N02BE01	Acetaminophen	selenop	1	60.4128165028081	0.0326231	allergic sensitization measurement|eosinophil count|eosinophil percentage of leukocytes|glomerular filtration rate	HLA-DRB1
4085	rs10223666	N02BE01	Acetaminophen	tshb	1	60.4128165028081	0.0326231	bladder calculus|BMI-adjusted fasting blood insulin measurement|diastolic blood pressure|glomerular filtration rate|glucose measurement|HbA1c measurement|hematocrit|hemoglobin measurement|hormone measurement|leukocyte quantity|nephrolithiasis|neutrophil count|reticulocyte count|serum creatinine amount|thyroid disease|thyroid stimulating hormone amount|type 2 diabetes mellitus|waist-hip ratio	-|LINC02537
4114	rs625899	N02BE01	Acetaminophen	ace2	1	60.4128165028081	0.0326231	alkaline phosphatase measurement|aspartate aminotransferase to alanine aminotransferase ratio|body mass index|body weight|serum alanine aminotransferase measurement|serum gamma-glutamyl transferase measurement	MLIP
4128	rs1885607	N02BE01	Acetaminophen	ca14	1	60.4128165028081	0.0326231	body height|triglyceride measurement	-|NT5E
4230	rs12208357	N02BE01	Acetaminophen	gusb	1	60.4128165028081	0.0326231	1-methylnicotinamide measurement|18:1 measurement|3-methylglutarylcarnitine (2) measurement|4-guanidinobutanoate measurement|acisoga measurement|adipoylcarnitine (C6-DC) measurement|alkaline phosphatase measurement|apolipoprotein A 1 measurement|apolipoprotein B measurement|argininate measurement|beta-hydroxyisovalerate measurement|blood VLDL cholesterol amount|butyrylcarnitine (C4) measurement|carnitine measurement|cholesterol in small VLDL measurement|cholesterol in very large VLDL measurement|cholesteryl ester measurement|cholesteryl esters:total lipids ratio|esterified cholesterol measurement|familial hyperlipidemia|fatty acid measurement|free cholesterol in large VLDL measurement|free cholesterol in medium VLDL measurement|free cholesterol measurement|free cholesterol:total lipids ratio|glycoprotein measurement|high density lipoprotein cholesterol measurement|intermediate density lipoprotein measurement|isobutyrylcarnitine measurement|linoleic acid measurement|lipid measurement|lipoprotein measurement|low density lipoprotein cholesterol measurement|metabolite measurement|monounsaturated fatty acids; 16:1|N-acetylarginine measurement|nicotinamide riboside measurement|omega-6 polyunsaturated fatty acid measurement|phospholipid measurement|phospholipids in large VLDL measurement|phospholipids in small VLDL measurement|phospholipids in very small VLDL measurement|phospholipids in VLDL measurement|phospholipids:total lipids ratio|pimeloylcarnitine/3-methyladipoylcarnitine (C7-DC) measurement|plasma betaine measurement|polyunsaturated fatty acid measurement|propionylcarnitine (C3) measurement|serum metabolite measurement|suberoylcarnitine (C8-DC) measurement|total cholesterol measurement|total lipids in IDL|total lipids in small LDL|total lipids in small VLDL|total lipids in very small VLDL measurement|total lipids in VLDL measurement|triacylglycerol 50:0 measurement|triacylglycerol 54:1 measurement|triglyceride measurement|triglyceride:HDL cholesterol ratio|triglycerides in IDL measurement|triglycerides in large LDL measurement|triglycerides in LDL measurement|triglycerides in medium LDL measurement|triglycerides in small HDL measurement|triglycerides in small LDL measurement|triglycerides in very small VLDL measurement|triglycerides:total lipids ratio|urinary metabolite measurement|X-11381 measurement|X-24422 measurement	IGF2R|SLC22A1
4304	rs57585717	N02BE01	Acetaminophen	xpnpep2	1	60.4128165028081	0.0326231		JAZF1
4464	rs1051764	N02BE01	Acetaminophen	mep1b	1	60.4128165028081	0.0326231	chemerin measurement	LRRC61|REPIN1-AS1
4699	rs10814915	N02BE01	Acetaminophen	tshb	1	60.4128165028081	0.0326231	alanine measurement|blood glucose amount|body height|chin morphology trait|Drugs used in diabetes use measurement|eye morphology trait|gestational diabetes|glucose measurement|glutamine measurement|HbA1c measurement|hip|hypothyroidism|insomnia|knee|osteoarthritis|thyroid stimulating hormone amount|type 1 diabetes mellitus|type 2 diabetes mellitus	GLIS3
500	rs74118031	N02BE01	Acetaminophen	gusb	1	60.4128165028081	0.0326231	macrophage mannose receptor 1 measurement|neuroimaging measurement	MIR511
5085	rs2168101	N02BE01	Acetaminophen	egfr	1	60.4128165028081	0.0326231	2-aminobutyrate measurement|alanine measurement|birth weight|blood sodium bicarbonate amount|body height|chloride measurement|diastolic blood pressure|glucose measurement|glutamine measurement|glycine measurement|hemoglobin A1 measurement|histidine measurement|neuroblastoma|parental genotype effect measurement|placenta mass|serum albumin amount|tyrosine measurement	LMO1
5129	rs14597	N02BE01	Acetaminophen	egfr	1	60.4128165028081	0.0326231	appendicular lean mass	HCP5
64	rs12132412	N02BE01	Acetaminophen	ment	1	60.4128165028081	0.0326231	blood metabolite measurement|blood protein measurement|C-reactive protein measurement|calcium measurement|glomerular filtration rate|glycerol-3-phosphate measurement|phosphate measurement|phosphorus measurement|protein measurement|prothrombin time measurement|serum metabolite measurement|vitamin B6 measurement	-
745	rs6486122	N02BE01	Acetaminophen	mep1b	1	60.4128165028081	0.0326231	bilirubin measurement|C-reactive protein measurement|citrate measurement|free androgen index|high density lipoprotein cholesterol measurement|hip|knee|metabolic syndrome|neuroticism measurement|osteoarthritis|plasminogen activator inhibitor 1 measurement|serum albumin amount|sex hormone-binding globulin measurement|testosterone measurement|total knee arthroplasty|triglyceride measurement|triglyceride:HDL cholesterol ratio	BMAL1
3179	rs56387622	A10A	Insulin	epha2|layn|nbl1|ncr3lg1|pik3ip1	5	3.2393130574913	0.0326791		MYL3
4830	rs10982156	A10A	Insulin	gfra1|gpnmb|tgfbi|tnfrsf1a|vegfd	5	3.2393130574913	0.0326791		ORM2|ORM1
988	rs215223	G03AA05	Norethisterone |Ethinyl Estradiol	angptl7|masp1	2	7.84908797963744	0.0327125		B4GALNT3
3096	rs738409	N02BE01	Acetaminophen	cndp1|gusb|il1rap|proc|ttr	5	3.0611412576312	0.0327226	aspartate aminotransferase measurement|blood VLDL cholesterol amount|cholesterol:total lipids ratio|cholesteryl esters:total lipids ratio|chylomicron amount|cirrhosis of liver|diabetes mellitus|diacylglycerol 38:5 measurement|drug use measurement|erythrocyte volume|fatty acid measurement|free cholesterol:total lipids ratio|gout|hepatocellular carcinoma|high density lipoprotein cholesterol measurement|intermediate density lipoprotein measurement|level of triacylglycerol (56:6) in blood serum|linoleic acid measurement|liver cancer|liver disease|liver fat measurement|low density lipoprotein cholesterol measurement|metabolite measurement|non-alcoholic fatty liver disease|non-alcoholic steatohepatitis|phospholipids:total lipids ratio|platelet count|serum alanine aminotransferase measurement|total cholesterol measurement|triglyceride measurement|triglycerides:total lipids ratio|urate measurement|uric acid measurement	PNPLA3
2730	2:203477436_TA_T	C10AA05	Atorvastatin	adgre1|cfp|timd4	3	5.10901660286733	0.0328292	esterified cholesterol measurement|low density lipoprotein cholesterol measurement|phospholipids:total lipids ratio|total cholesterol measurement	FAM117B|-|MTND4LP17|MTND4P30|MTND3P17
3244	3:98670113_AAAGTAT_A	C10AA05	Atorvastatin	cd244|fcgr3b|il7r	3	5.10901660286733	0.0328292		-|PDLIM1P4|DCBLD2|LINC00973
3564	rs1800759	A10BA02	Metformin	afp|btd|cd163|fut3_fut5|gdf2|nrp1|plau|thbs4|xpnpep2	9	2.49268879966919	0.032918	alcohol use disorder measurement|high density lipoprotein cholesterol measurement|phospholipids:total lipids ratio	ADH4|-|ADH5|METAP1
629	rs2068888	G03FA12	Conjugated Estrogens |Medroxyprogesterone Acetate|Medroxyprogesterone Acetate |Estradiol	il1rl2|oxt	2	7.97258325937868	0.0329939	apolipoprotein B measurement|blood VLDL cholesterol amount|cholesteryl ester measurement|chylomicron amount|free cholesterol measurement|free cholesterol:total lipids ratio|glomerular filtration rate|high density lipoprotein cholesterol measurement|lipid measurement|low density lipoprotein cholesterol measurement|phospholipid measurement|phospholipids:total lipids ratio|tea consumption measurement|total cholesterol measurement|triglyceride measurement|triglyceride:HDL cholesterol ratio|triglycerides:total lipids ratio	CYP26A1|-
2527	rs4672497	N05AN01	Lithium	psapl1	1	36.792318631998	0.0331275	erythrocyte volume	-
259	rs12133641	N05AN01	Lithium	calca	1	36.792318631998	0.0331275	allergic rhinitis|asthma|atopic eczema|C-reactive protein measurement|coronary artery disease|Eczematoid dermatitis|heart disease|interleukin 6 receptor subunit alpha measurement|interleukin-6 measurement|mean corpuscular hemoglobin concentration|monocyte count	IL6R
3699	rs10055386	N05AN01	Lithium	klk1	1	36.792318631998	0.0331275	acne|dental caries|eye morphology trait|forced expiratory volume|prostate carcinoma|vital capacity	FGF10|-
4025	rs451637	C10AX09	Ezetimibe	ldlr	1	36.792318631998	0.0331275	BMI-adjusted waist-hip ratio	C4B|SKIC2|EHMT2|MIR1236|SLC44A4
4361	rs3812316	G03AA10	Ethinyl Estradiol |Gestodene	gc|hs6st1	2	8.54217856324818	0.0331481	alcohol consumption quality|blood VLDL cholesterol amount|BMI-adjusted waist-hip ratio|cholesterol:total lipids ratio|cholesteryl ester measurement|cholesteryl esters:total lipids ratio|chylomicron amount|esterified cholesterol measurement|fatty acid measurement|free cholesterol measurement|free cholesterol:total lipids ratio|high density lipoprotein cholesterol measurement|intermediate density lipoprotein measurement|linoleic acid measurement|lipid measurement|low density lipoprotein cholesterol measurement|metabolic syndrome|phospholipid measurement|phospholipids:total lipids ratio|serum gamma-glutamyl transferase measurement|total cholesterol measurement|triglyceride measurement|triglycerides:total lipids ratio	MLXIPL|-|TBL2|BAZ1B|BCL7B|FZD9|RNU6-1198P
1291	rs150641790	G03FA01	Norethisterone |Estradiol	creg1|naaa|smpd1	3	4.96728126904779	0.0333489	alkaline phosphatase measurement|apolipoprotein A 1 measurement|appendicular lean mass|aspartate aminotransferase measurement|cystatin C measurement|glomerular filtration rate|high density lipoprotein cholesterol measurement|low density lipoprotein cholesterol measurement|serum alanine aminotransferase measurement|serum gamma-glutamyl transferase measurement|total cholesterol measurement|urate measurement	-|WBP4|MIR3168
3369	rs35457250	G03FA01	Norethisterone |Estradiol	c4bpb|frzb|smoc1	3	4.96728126904779	0.0333489	blood protein measurement|ectonucleoside triphosphate diphosphohydrolase 5 measurement|GDH/6PGL endoplasmic bifunctional protein measurement|glycolipid transfer protein domain-containing protein 2 measurement|gremlin-1 measurement|gremlin-2 measurement|protein measurement|sulfatase-modifying factor 1 measurement	AHSG
949	rs10790517	G03FA01	Norethisterone |Estradiol	adgre1|axl|myoc	3	4.96728126904779	0.0333489	alkaline phosphatase measurement|apolipoprotein A 1 measurement|aspartate aminotransferase measurement|aspartate aminotransferase to alanine aminotransferase ratio|body height|body mass index|calcium measurement|cystatin C measurement|glomerular filtration rate|glycoprotein measurement|granulocyte percentage of myeloid white cells|hemoglobin A1 measurement|high density lipoprotein cholesterol measurement|low density lipoprotein cholesterol measurement|lymphocyte count|lymphocyte percentage of leukocytes|multiple sclerosis|neutrophil count|neutrophil percentage of leukocytes|non-high density lipoprotein cholesterol measurement|reticulocyte measurement|serum gamma-glutamyl transferase measurement|sphingomyelin measurement|total blood protein measurement|total cholesterol measurement	-|UBASH3B
1077	rs111248794	G03FB08	Dydrogesterone |Estradiol	shbg	1	35.8643371017478	0.0334541	blood VLDL cholesterol amount|cholesterol:total lipids ratio|cholesteryl esters:total lipids ratio|intermediate density lipoprotein measurement|low density lipoprotein cholesterol measurement|response to statin|triglycerides:total lipids ratio	SLCO1B1|-
1091	rs966541	G03AA10	Ethinyl Estradiol |Gestodene	bmp6	1	35.8643371017478	0.0334541	body height	FAR2|ERGIC2
1091	rs966541	N04BB01	Amantadine	nme3	1	35.8643371017478	0.0334541	body height	FAR2|ERGIC2
1906	rs17138478	N02AX02	Tramadol|Morphine	gp2	1	35.8643371017478	0.0334541	C-reactive protein measurement	HNF1B
191	rs1730851	G03FB08	Dydrogesterone |Estradiol	shbg	1	35.8643371017478	0.0334541	alkaline phosphatase measurement|bilirubin measurement|body fat percentage|body height|body mass index|cystatin C measurement|educational attainment|fat pad mass|free androgen index|free cholesterol measurement|free cholesterol:total lipids ratio|glomerular filtration rate|high density lipoprotein cholesterol measurement|lifestyle measurement|low density lipoprotein cholesterol measurement|metabolic syndrome|self reported educational attainment|serum alanine aminotransferase measurement|serum gamma-glutamyl transferase measurement|sex hormone-binding globulin measurement|smoking behavior trait|testosterone measurement|visceral adipose tissue quantity|waist-hip ratio	PRMT6|-
191	rs1730851	N06AB04	Citalopram	thbs4	1	35.8643371017478	0.0334541	alkaline phosphatase measurement|bilirubin measurement|body fat percentage|body height|body mass index|cystatin C measurement|educational attainment|fat pad mass|free androgen index|free cholesterol measurement|free cholesterol:total lipids ratio|glomerular filtration rate|high density lipoprotein cholesterol measurement|lifestyle measurement|low density lipoprotein cholesterol measurement|metabolic syndrome|self reported educational attainment|serum alanine aminotransferase measurement|serum gamma-glutamyl transferase measurement|sex hormone-binding globulin measurement|smoking behavior trait|testosterone measurement|visceral adipose tissue quantity|waist-hip ratio	PRMT6|-
1950	rs7224888	B03BB01	Folic Acid	sdc1	1	35.8643371017478	0.0334541	uromodulin measurement	B4GALNT2|-
2092	rs77960347	C07AB07	Bisoprolol	apom	1	35.8643371017478	0.0334541	apolipoprotein A 1 measurement|blood VLDL cholesterol amount|cholesterol:total lipids ratio|cholesteryl ester measurement|cholesteryl esters:total lipids ratio|choline measurement|erythrocyte volume|esterified cholesterol measurement|fatty acid measurement|free cholesterol measurement|free cholesterol:total lipids ratio|high density lipoprotein cholesterol measurement|intermediate density lipoprotein measurement|lipid measurement|lipoprotein measurement|low density lipoprotein cholesterol measurement|phosphatidylcholine measurement|phosphatidylinositol measurement|phospholipid measurement|phospholipids:total lipids ratio|Red cell distribution width|total cholesterol measurement|triglycerides:total lipids ratio	LIPG|DYM
2462	rs907866	B03BB01	Folic Acid	sdc1	1	35.8643371017478	0.0334541	18:1 measurement|apolipoprotein A 1 measurement|blood VLDL cholesterol amount|cholesterol to total lipids in very large HDL percentage|cholesterol:total lipids ratio|cholesteryl ester measurement|cholesteryl esters:total lipids ratio|choline measurement|dual specificity mitogen-activated protein kinase kinase 4 measurement|fatty acid measurement|free cholesterol measurement|free cholesterol to total lipids in very large HDL percentage|free cholesterol:total lipids ratio|HDL particle size|hepatocyte growth factor amount|high density lipoprotein cholesterol measurement|intermediate density lipoprotein measurement|linoleic acid measurement|lipid measurement|lipoprotein measurement|low density lipoprotein cholesterol measurement|monounsaturated fatty acids; 16:1|non-high density lipoprotein cholesterol measurement|omega-3 polyunsaturated fatty acid measurement|omega-6 polyunsaturated fatty acid measurement|phospholipid measurement|phospholipids in small HDL measurement|phospholipids:total lipids ratio|polyunsaturated fatty acid measurement|remnant cholesterol measurement|saturated fatty acids measurement|serum albumin amount|serum urea amount|sex hormone-binding globulin measurement|total cholesterol measurement|total phospholipids in lipoprotein particles measurement|triglyceride measurement|triglycerides in large HDL measurement|triglycerides in very large HDL measurement	RNU6-961P|-
3126	rs7638232	N02AX02	Tramadol|Morphine	spint1	1	35.8643371017478	0.0334541		-|SYN2
3286	rs13089722	B03BB01	Folic Acid	pappa	1	35.8643371017478	0.0334541	basophil count|eosinophil count	-|RPN1
3500	rs66790703	N02AX02	Tramadol|Morphine	tfpi2	1	35.8643371017478	0.0334541	body height|body mass index|cell adhesion molecule 3 amount|coronary artery disease|eosinophil count|erythrocyte volume|hip|leukocyte quantity|LRP11/NECTIN2 protein level ratio in blood|lymphocyte count|mean reticulocyte volume|monocyte count|myeloid leukocyte count|myocardial infarction|neutrophil count|osteoarthritis|platelet count|platelet crit|platelet volume|proenkephalin-A measurement|protein measurement|QT interval|total hip arthroplasty	REST|-|NOA1
3548	rs71633359	G03FB08	Dydrogesterone |Estradiol	shbg	1	35.8643371017478	0.0334541	aspartate aminotransferase measurement|high density lipoprotein cholesterol measurement|platelet count|serum alanine aminotransferase measurement|sex hormone-binding globulin measurement	-|HSD17B13|MIR5705
4234	rs10455872	B03BB01	Folic Acid	cxcl13	1	35.8643371017478	0.0334541	aortic stenosis|aortic valve calcification|blood VLDL cholesterol amount|body fat percentage|cholesterol:total lipids ratio|cholesteryl ester measurement|cholesteryl esters:total lipids ratio|chylomicron amount|congestive heart failure|coronary artery disease|drug use measurement|esterified cholesterol measurement|family history|fatty acid measurement|free cholesterol in IDL measurement|free cholesterol measurement|free cholesterol:total lipids ratio|heart failure|high density lipoprotein cholesterol measurement|Hypercholesterolemia|intermediate density lipoprotein measurement|linoleic acid measurement|lipid measurement|lipoprotein A measurement|low density lipoprotein cholesterol measurement|myocardial infarction|peripheral vascular disease|phospholipid measurement|phospholipids:total lipids ratio|response to statin|total cholesterol measurement|triglyceride measurement|triglycerides:total lipids ratio|type 2 diabetes mellitus	LPA|-
4276	rs10251492	C07AB07	Bisoprolol	cd55	1	35.8643371017478	0.0334541	aspartate aminotransferase measurement|CCDC80/CHRDL1 protein level ratio in blood|COL6A3/SMOC2 protein level ratio in blood|COMP/THBS4 protein level ratio in blood|diastolic blood pressure|insomnia|protein measurement|serum galactose-deficient IgA1 amount	C1GALT1
4276	rs10251492	N06AB04	Citalopram	prelp	1	35.8643371017478	0.0334541	aspartate aminotransferase measurement|CCDC80/CHRDL1 protein level ratio in blood|COL6A3/SMOC2 protein level ratio in blood|COMP/THBS4 protein level ratio in blood|diastolic blood pressure|insomnia|protein measurement|serum galactose-deficient IgA1 amount	C1GALT1
4340	rs6592965	N02AX02	Tramadol|Morphine	galnt5	1	35.8643371017478	0.0334541	erythrocyte volume|hemoglobin measurement	IKZF1
4645	rs2205263	G03FB08	Dydrogesterone |Estradiol	asah2	1	35.8643371017478	0.0334541	C-reactive protein measurement|glycine measurement|low density lipoprotein cholesterol measurement|luminal A breast carcinoma|sex hormone-binding globulin measurement|testosterone measurement|triple-negative breast cancer|vitamin D deficiency|vitamin D measurement	LINC00536
4673	rs2142306	C07AB07	Bisoprolol	cd55	1	35.8643371017478	0.0334541	body height|coiled-coil domain-containing protein 80 measurement|P-selectin glycoprotein ligand 1 measurement|protein measurement	ST3GAL1
899	rs4121392	N02AX02	Tramadol|Morphine	cela2a	1	35.8643371017478	0.0334541		ARHGAP42
925	rs964184	M05BA04	Alendronic Acid	cxcl13|heg1	2	7.76929418038533	0.0334676	1-linoleoylglycerol (18:2) measurement|1-margaroyl-2-linoleoyl-GPC (17:0/18:2) measurement|1-palmitoyl-2-docosahexaenoyl-GPC (16:0/22:6) measurement|1-palmitoyl-2-linoleoyl-GPC (16:0/18:2) measurement|1-palmitoyl-2-linoleoyl-GPE (16:0/18:2) measurement|1-palmitoyl-2-stearoyl-GPC (16:0/18:0) measurement|1-stearoyl-2-arachidonoyl-GPE (18:0/20:4) measurement|1-stearoyl-2-arachidonoyl-GPI (18:0/20:4) measurement|1-stearoyl-2-linoleoyl-GPC (18:0/18:2) measurement|1-stearoyl-2-linoleoyl-GPE (18:0/18:2) measurement|1-stearoyl-2-linoleoyl-GPI (18:0/18:2) measurement|1-stearoyl-2-oleoyl-GPI (18:0/18:1) measurement|1-stearoyl-GPE (18:0) measurement|18:1 measurement|Abdominal Aortic Aneurysm|acetoacetate measurement|acetone measurement|Agents acting on the renin-angiotensin system use measurement|alanine measurement|aneurysm|angina pectoris|antihyperlipidemic drug use measurement|Antithrombotic agent use measurement|aortic aneurysm|apolipoprotein A 1 measurement|apolipoprotein A-V measurement|apolipoprotein B measurement|apolipoprotein B to apolipoprotein A1 ratio|aspartate aminotransferase measurement|aspartate aminotransferase to alanine aminotransferase ratio|aspirin use measurement|bilirubin measurement|blood metabolite measurement|blood protein measurement|blood VLDL cholesterol amount|CASP3/SULT1A1 protein level ratio in blood|CDKN1A/ENO2 protein level ratio in blood|CDKN1A/FXN protein level ratio in blood|cholesterol efflux capacity measurement|cholesterol esters in large HDL measurement|cholesterol esters in large LDL measurement|cholesterol esters in large VLDL measurement|cholesterol esters in medium LDL measurement|cholesterol esters in medium VLDL measurement|cholesterol in chylomicrons and extremely large VLDL measurement|cholesterol in large HDL measurement|cholesterol in large VLDL measurement|cholesterol in medium LDL measurement|cholesterol in medium VLDL measurement|cholesterol in small LDL measurement|cholesterol in small VLDL measurement|cholesterol in very large HDL measurement|cholesterol in very large VLDL measurement|cholesterol in very small VLDL measurement|cholesterol to total lipids in IDL percentage|cholesterol to total lipids in large HDL percentage|cholesterol to total lipids in large LDL percentage|cholesterol to total lipids in large VLDL percentage|cholesterol to total lipids in medium HDL percentage|cholesterol to total lipids in medium LDL percentage|cholesterol to total lipids in medium VLDL percentage|cholesterol to total lipids in small HDL percentage|cholesterol to total lipids in small VLDL percentage|cholesterol to total lipids in very large VLDL percentage|cholesterol to total lipids in very small VLDL percentage|cholesterol:total lipids ratio|cholesteryl ester 16:0 measurement|cholesteryl ester 16:1 measurement|cholesteryl ester 16:2 measurement|cholesteryl ester 18:0 measurement|cholesteryl ester 18:1 measurement|cholesteryl ester 18:2 measurement|cholesteryl ester 18:3 measurement|cholesteryl ester 20:3 measurement|cholesteryl ester 20:4 measurement|cholesteryl ester 20:5 measurement|cholesteryl ester measurement|cholesteryl esters to total lipids in IDL percentage|cholesteryl esters to total lipids in large HDL percentage|cholesteryl esters to total lipids in large LDL percentage|cholesteryl esters to total lipids in large VLDL percentage|cholesteryl esters to total lipids in medium HDL percentage|cholesteryl esters to total lipids in medium LDL percentage|cholesteryl esters to total lipids in medium VLDL percentage|cholesteryl esters to total lipids in small HDL percentage|cholesteryl esters to total lipids in small LDL percentage|cholesteryl esters to total lipids in small VLDL percentage|cholesteryl esters to total lipids in very large HDL percentage|cholesteryl esters to total lipids in very large VLDL percentage|cholesteryl esters to total lipids in very small VLDL percentage|cholesteryl esters:total lipids ratio|chylomicron amount|concentration of chylomicrons and extremely large VLDL particles measurement|concentration of large LDL particles measurement|coronary artery disease|coronary atherosclerosis|cytochrome p450 3a4 measurement|DCN1-like protein 5 measurement|degree of unsaturation measurement|diacylglycerol 32.2 measurement|diacylglycerol 33:1 measurement|diacylglycerol 34:0 measurement|diacylglycerol 34:1 measurement|diacylglycerol 34:2 measurement|diacylglycerol 34:3 measurement|diacylglycerol 36:1 measurement|diacylglycerol 36:2 measurement|diacylglycerol 36:3 measurement|diacylglycerol 36:4 measurement|diacylglycerol 44:6 measurement|diacylglycerol 44:7 measurement|diet measurement|diglyceride measurement|disease|docosahexaenoic acid measurement|docosahexaenoic acid to total fatty acids percentage|drug use measurement|erythrocyte volume|essential hypertension|esterified cholesterol measurement|familial hyperlipidemia|familial lipoprotein lipase deficiency|family history|fatty acid change measurement|fatty acid measurement|free cholesterol in chylomicrons and extremely large VLDL measurement|free cholesterol in large HDL measurement|free cholesterol in large VLDL measurement|free cholesterol in medium VLDL measurement|free cholesterol in small VLDL measurement|free cholesterol in very large HDL measurement|free cholesterol in very large VLDL measurement|free cholesterol in very small VLDL measurement|free cholesterol in VLDL measurement|free cholesterol measurement|free cholesterol to total lipids in chylomicrons and extremely large VLDL percentage|free cholesterol to total lipids in IDL percentage|free cholesterol to total lipids in large HDL percentage|free cholesterol to total lipids in large LDL percentage|free cholesterol to total lipids in medium HDL percentage|free cholesterol to total lipids in medium LDL percentage|free cholesterol to total lipids in medium VLDL percentage|free cholesterol to total lipids in small LDL percentage|free cholesterol to total lipids in small VLDL percentage|free cholesterol to total lipids in very large VLDL percentage|free cholesterol to total lipids in very small VLDL percentage|free cholesterol:total lipids ratio|glycoprotein measurement|HDL particle size|heart disease|hematocrit|high density lipoprotein cholesterol measurement|HMG CoA reductase inhibitor use measurement|Hypercholesterolemia|hyperlipidemia|Hyperlipidemia|hypertension|Hypertriglyceridemia|ig Kappa chain V-I region HK102- like measurement|inactive gamma-glutamyltranspeptidase 2 measurement|intermediate density lipoprotein measurement|isoleucine measurement|kit ligand amount|LDL particle size|LDLR/MEGF9 protein level ratio in blood|leucine measurement|level of 1-palmitoyl-2-linoleoyl-sn-glycerol in blood|level of Diacylglycerol (16:0_18:1) in blood serum|level of Phosphatidylcholine (16:0_18:2) in blood serum|level of Phosphatidylcholine (17:0_18:2) in blood serum|level of Phosphatidylcholine (18:0_18:2) in blood serum|level of Phosphatidylcholine (O-16:1_18:1) in blood serum|level of Phosphatidylethanolamine (18:0_18:2) in blood serum|level of Phosphatidylinositol (16:0_18:1) in blood serum|level of Phosphatidylinositol (18:0_18:1) in blood serum|level of Phosphatidylinositol (18:0_18:2) in blood serum|level of Phosphatidylinositol (18:0_20:3) in blood serum|level of Phosphatidylinositol (18:0_20:4) in blood serum|level of Triacylglycerol (49:2) in blood serum|level of Triacylglycerol (51:3) in blood serum|level of Triacylglycerol (51:4) in blood serum|level of Triacylglycerol (53:3) in blood serum|level of Triacylglycerol (53:4) in blood serum|level of triacylglycerol (56:6) in blood serum|linoleic acid measurement|linoleoyl-arachidonoyl-glycerol (18:2/20:4) [1] measurement|linoleoyl-linolenoyl-glycerol (18:2/18:3) [2] measurement|linoleoyl-linoleoyl-glycerol (18:2/18:2) [1] measurement|lipid measurement|lipoprotein measurement|lipoprotein-associated phospholipase A(2) measurement|low density lipoprotein cholesterol measurement|low density lipoprotein triglyceride measurement|lysophosphatidylcholine measurement|mean corpuscular hemoglobin concentration|mean reticulocyte volume|metabolic disease|metabolic syndrome|metabolite measurement|monocyte count|monounsaturated fatty acids; 16:1|N-palmitoyl-sphingosine (d18:1/16:0) measurement|neurexophilin-3 measurement|non-high density lipoprotein cholesterol measurement|nucleosome assembly protein 1-like 2 measurement|oleoyl-arachidonoyl-glycerol (18:1/20:4) [1] measurement|oleoyl-linoleoyl-glycerol (18:1/18:2) [1] measurement|oleoyl-linoleoyl-glycerol (18:1/18:2) [2] measurement|oleoyl-oleoyl-glycerol (18:1/18:1) [1] measurement|oleoyl-oleoyl-glycerol (18:1/18:1) [2] measurement|omega-3 polyunsaturated fatty acid measurement|omega-6 polyunsaturated fatty acid measurement|omega-6:omega-3 polyunsaturated fatty acid ratio|palmitoleoyl-linoleoyl-glycerol (16:1/18:2) [1] measurement|palmitoyl-linoleoyl-glycerol (16:0/18:2) [1] measurement|palmitoyl-linoleoyl-glycerol (16:0/18:2) [2] measurement|PDLIM7/SRC protein level ratio in blood|PH and SEC7 domain-containing protein 2 measurement|phosphatidate measurement|phosphatidylcholine measurement|phosphatidylethanolamine measurement|phosphatidylinositol measurement|phosphoglycerides measurement|phospholipid measurement|phospholipids in chylomicrons and extremely large VLDL measurement|phospholipids in IDL measurement|phospholipids in large HDL measurement|phospholipids in large LDL measurement|phospholipids in large VLDL measurement|phospholipids in medium LDL measurement|phospholipids in medium VLDL measurement|phospholipids in small LDL measurement|phospholipids in small VLDL measurement|phospholipids in very large HDL measurement|phospholipids in very large VLDL measurement|phospholipids in very small VLDL measurement|phospholipids in VLDL measurement|phospholipids:total lipids ratio|platelet component distribution width|platelet count|platelet volume|polyunsaturated fatty acid measurement|polyunsaturated fatty acids to monounsaturated fatty acids ratio|polyunsaturated fatty acids to total fatty acids percentage|protein CEI measurement|protein measurement|protocadherin beta-10 measurement|PTPN6/YES1 protein level ratio in blood|quinone oxidoreductase-like protein 1 measurement|Red cell distribution width|remnant cholesterol measurement|response to high fat food intake|response to vitamin|reticulocyte count|reticulocyte measurement|rho GTPase-activating protein 36 measurement|saturated fatty acids measurement|serum creatinine amount|serum metabolite measurement|sleep duration trait|sodium-coupled monocarboxylate transporter 1 measurement|sphingomyelin measurement|SRC/SULT1A1 protein level ratio in blood|sterol measurement|total cholesterol change measurement|total cholesterol in large LDL|total cholesterol in large VLDL|total cholesterol in medium LDL|total cholesterol in medium VLDL|total cholesterol in small LDL|total cholesterol in small VLDL|total cholesterol measurement|total lipids in chylomicrons and extremely large VLDL measurement|total lipids in IDL|total lipids in large HDL|total lipids in large LDL|total lipids in large VLDL|total lipids in lipoprotein particles measurement|total lipids in medium LDL|total lipids in medium VLDL|total lipids in small LDL|total lipids in small VLDL|total lipids in very large HDL measurement|total lipids in very large VLDL measurement|total lipids in very small VLDL measurement|total lipids in VLDL measurement|triacylglycerol 48:1 measurement|triacylglycerol 48:2 measurement|triacylglycerol 48:3 measurement|triacylglycerol 50:1 measurement|triacylglycerol 50:2 measurement|triacylglycerol 50:3 measurement|triacylglycerol 50:4 measurement|triacylglycerol 50:5 measurement|triacylglycerol 51:2 measurement|triacylglycerol 52:2 measurement|triacylglycerol 52:3 measurement|triacylglycerol 52:4 measurement|triacylglycerol 52:5 measurement|triacylglycerol 52:6 measurement|triacylglycerol 53:2 measurement|triacylglycerol 54:2 measurement|triacylglycerol 54:3 measurement|triacylglycerol 54:4 measurement|triacylglycerol 54:5 measurement|triacylglycerol 54:6 measurement|triacylglycerol 54:7 measurement|triacylglycerol 56:3 measurement|triacylglycerol 56:4 measurement|triacylglycerol 56:5 measurement|triacylglycerol 56:6 measurement|triacylglycerol 56:7 measurement|triacylglycerol 56:8 measurement|triacylglycerol 58:7 measurement|triacylglycerol 58:8 measurement|triglyceride change measurement|triglyceride measurement|triglyceride:HDL cholesterol ratio|triglycerides in chylomicrons and extremely large VLDL measurement|triglycerides in HDL measurement|triglycerides in IDL measurement|triglycerides in large LDL measurement|triglycerides in large VLDL measurement|triglycerides in LDL measurement|triglycerides in medium HDL measurement|triglycerides in medium LDL measurement|triglycerides in medium VLDL measurement|triglycerides in small HDL measurement|triglycerides in small LDL measurement|triglycerides in small VLDL measurement|triglycerides in very large HDL measurement|triglycerides in very large VLDL measurement|triglycerides in very small VLDL measurement|triglycerides in VLDL measurement|triglycerides to phosphoglycerides ratio|triglycerides to total lipids in IDL percentage|triglycerides to total lipids in large HDL percentage|triglycerides to total lipids in large LDL percentage|triglycerides to total lipids in medium HDL percentage|triglycerides to total lipids in medium LDL percentage|triglycerides to total lipids in medium VLDL percentage|triglycerides to total lipids in small HDL percentage|triglycerides to total lipids in small LDL percentage|triglycerides to total lipids in small VLDL percentage|triglycerides to total lipids in very large HDL percentage|triglycerides to total lipids in very large VLDL percentage|triglycerides to total lipids in very small VLDL percentage|triglycerides:total lipids ratio|tRNA (guanine-N(7)-)-methyltransferase measurement|valine measurement|vitamin D deficiency|vitamin D measurement|vitamin E measurement|VLDL particle size|X-03094 measurement|X-24870 measurement	BUD13-DT|BUD13
1452	rs28929474	L04AD01	Cyclosporine	nme3|vwa1	2	9.45731367600856	0.0334783	3-hydroxybutyrate measurement|39S ribosomal protein L33|40s ribosomal protein S3 measurement|Abnormality of the liver|age at first sexual intercourse measurement|alcohol consumption quality|alcohol use disorder measurement|alcoholic liver cirrhosis|alkaline phosphatase measurement|alpha fetoprotein measurement|alpha-2-HS-glycoprotein measurement|amino acid metabolism disease|anti-neutrophil antibody associated vasculitis|apolipoprotein A 1 measurement|apolipoprotein B measurement|appendicular lean mass|arfaptin-2 measurement|Ascites|aspartate aminotransferase measurement|aspartate aminotransferase to alanine aminotransferase ratio|autism spectrum disorder|Back pain|bilirubin measurement|blood protein measurement|blood urea nitrogen measurement|blood VLDL cholesterol amount|BMI-adjusted hip circumference|BMI-adjusted waist circumference|body composition measurement|body fat percentage|body height|body weight|brain attribute|BSG/CKAP4 protein level ratio in blood|C-C motif chemokine 15 measurement|C-reactive protein measurement|calcium measurement|carotid artery thickness|carpal tunnel syndrome|CD58/LTBR protein level ratio in blood|cerebral cortex area attribute|cholelithiasis|cholesterol esters in large LDL measurement|cholesterol esters in medium LDL measurement|cholesterol to total lipids in large VLDL percentage|cholesterol:total lipids ratio|cholesteryl esters to total lipids in large VLDL percentage|cholesteryl esters to total lipids in small VLDL percentage|cholesteryl esters:total lipids ratio|chronic lung disease|chronic obstructive pulmonary disease|chymotrypsin-like elastase family member 2A measurement|cirrhosis of liver|citrate measurement|CKAP4/PGF protein level ratio in blood|CNTN1/EGFR protein level ratio in blood|COLEC12/LTBR protein level ratio in blood|complement C1q tumor necrosis factor-related protein 1 measurement|complement C1q tumor necrosis factor-related protein 3 measurement|complement C3 measurement|complement C4 measurement|coronary artery disease|coronary atherosclerosis|cortical thickness|CPA1/CTRB1 protein level ratio in blood|CSF1/LTBR protein level ratio in blood|cystatin C measurement|diastolic blood pressure|DnaJ homolog subfamily B member 9 measurement|drug use measurement|ectonucleoside triphosphate diphosphohydrolase 5 measurement|emphysema|erythrocyte count|erythrocyte volume|ESAM/THPO protein level ratio in blood|esterified cholesterol measurement|FABP1/FABP2 protein level ratio in blood|FABP1/RBP2 protein level ratio in blood|fetal genotype effect measurement|FEV/FVC ratio|forced expiratory volume|free androgen index|free cholesterol in IDL measurement|free cholesterol in large LDL measurement|free cholesterol in medium LDL measurement|free cholesterol in small LDL measurement|free cholesterol in small VLDL measurement|free cholesterol measurement|free cholesterol to total lipids in very large VLDL percentage|free cholesterol:total lipids ratio|FSTL3/LTBR protein level ratio in blood|gallstones|GDH/6PGL endoplasmic bifunctional protein measurement|glomerular filtration rate|glutamine measurement|glycoprotein measurement|glypican-6 measurement|hematocrit|hemoglobin A1 measurement|hemoglobin measurement|high density lipoprotein cholesterol measurement|hip|hypotaurine measurement|IFNGR1/LTBR protein level ratio in blood|IGF-1 measurement|intermediate density lipoprotein measurement|Intrahepatic cholestasis of pregnancy|janus kinase and microtubule-interacting protein 3 measurement|knee|LDL particle size|lean body mass|lipid measurement|Liver abscess|liver disease|low density lipoprotein cholesterol measurement|LTBR/TNFRSF14 protein level ratio in blood|lysosomal acid phosphatase measurement|major depressive disorder|MCFD2/VSIR protein level ratio in blood|mean arterial pressure|mean corpuscular hemoglobin concentration|melanoma-associated antigen 3 measurement|metabolite measurement|migraine disorder|mitochondrial measurement|N-acetylglucosaminylasparagine measurement|neuropeptide W measurement|neutrophil cytosol factor 2 measurement|neutrophil elastase measurement|osteoarthritis|phospholipids in IDL measurement|phospholipids in large LDL measurement|phospholipids in medium LDL measurement|phospholipids in small LDL measurement|phospholipids:total lipids ratio|placenta mass|plasma protein metabolism disease|prostate carcinoma|prostate specific antigen amount|protein measurement|remnant cholesterol measurement|response to bronchodilator|reticulocyte count|reticulocyte measurement|sclerostin measurement|serine/threonine-protein kinase MRCK alpha measurement|serine/threonine-protein kinase PIM-1 measurement|serum alanine aminotransferase measurement|serum albumin amount|serum gamma-glutamyl transferase measurement|serum iron amount|serum urea amount|sex hormone-binding globulin measurement|synaptosomal-associated protein 25 measurement|systolic blood pressure|testosterone measurement|thioredoxin domain-containing protein 5 measurement|TNF-related apoptosis-inducing ligand measurement|total cholesterol in IDL|total cholesterol in large LDL|total cholesterol in medium LDL|total cholesterol in small LDL|total cholesterol measurement|total joint arthroplasty|total lipids in IDL|total lipids in large LDL|total lipids in small LDL|triglyceride measurement|triglycerides in large LDL measurement|triglycerides in medium LDL measurement|triglycerides in small LDL measurement|triglycerides in very small VLDL measurement|triglycerides to total lipids in large VLDL percentage|triglycerides:total lipids ratio|tumor necrosis factor receptor superfamily member 11B amount|ubiquitin carboxyl-terminal hydrolase isozyme L1 measurement|urea transporter 2 measurement|visceral:gluteofemoral adipose tissue ratio measurement|WNT1-inducible-signaling pathway protein 3 measurement|X-24309 measurement|zinc finger protein 175 measurement	SERPINA1
2444	rs10495563	G03CX01	Tibolone	gas6|robo1	2	9.45731367600856	0.0334783	protein measurement	ADAM17
2624	rs55709272	G03CX01	Tibolone	cfhr5|il1rn	2	9.45731367600856	0.0334783	Abdominal Aortic Aneurysm|alkaline phosphatase measurement|antihyperlipidemic drug use measurement|aspartate aminotransferase measurement|aspartate aminotransferase to alanine aminotransferase ratio|C-reactive protein measurement|circulating fibrinogen levels|erythrocyte volume|glycoprotein measurement|gout|high density lipoprotein cholesterol measurement|IL1R1/IL1RN protein level ratio in blood|IL1RN/LGALS9 protein level ratio in blood|interleukin 1 receptor antagonist measurement|interleukin-1 receptor type 1 measurement|interleukin-6 measurement|leukocyte quantity|low density lipoprotein cholesterol measurement|lymphocyte count|lymphocyte percentage of leukocytes|mean corpuscular hemoglobin concentration|monocyte count|monocyte percentage of leukocytes|neutrophil count|neutrophil percentage of leukocytes|non-high density lipoprotein cholesterol measurement|platelet count|platelet crit|Red cell distribution width|serum alanine aminotransferase measurement|serum albumin amount|serum amyloid P-component amount|serum iron amount|total cholesterol measurement|triglyceride measurement	IL1RN|RNU6-1180P
2704	rs1486236	G03CX01	Tibolone	crlf1|masp1	2	9.45731367600856	0.0334783	blood protein measurement|complement factor D measurement|gout|mannan-binding lectin serine protease 1 amount|pulse pressure measurement|systolic blood pressure	-
299	rs2070901	G03CX01	Tibolone	fcar|lilra2	2	9.45731367600856	0.0334783	age of onset of childhood onset asthma|allergic disease|allergic rhinitis|asthma|blood protein measurement|CD300E/LILRA5 protein level ratio in blood|childhood onset asthma|CLEC4D/HGF protein level ratio in blood|CLEC4D/LCN2 protein level ratio in blood|CLEC4D/MMP9 protein level ratio in blood|CLEC4D/OSM protein level ratio in blood|CLEC4D/PGLYRP1 protein level ratio in blood|CLEC4D/RETN protein level ratio in blood|CLEC4D/TGFA protein level ratio in blood|Eczematoid dermatitis|Inhalant adrenergic use measurement	NDUFS2|APOA2
3248	rs2470872	G03CX01	Tibolone	fcar|gas6	2	9.45731367600856	0.0334783		-|LINC00973
4129	rs2787927	G03CX01	Tibolone	fcar|sell	2	9.45731367600856	0.0334783		SLC35A1|AKIRIN2|RARS2|RNU6-444P|ZNF292
4708	rs4471106	G03CX01	Tibolone	ctsf|il1rl2	2	9.45731367600856	0.0334783		RIC1
5166	rs11379524	G03CX01	Tibolone	hmox1|vat1	2	9.45731367600856	0.0334783		NINJ1
932	rs11216900	G03CX01	Tibolone	cpq|ctsf	2	9.45731367600856	0.0334783	low density lipoprotein cholesterol measurement|total cholesterol measurement	RPL5P30|ARCN1|IFT46|TTC36-AS1
1055	rs4763577	A01AD05	Acetylsalicylic Acid	megf10	1	Inf	0.0335731		YBX3
1066	rs12316107	A01AD05	Acetylsalicylic Acid	kit	1	Inf	0.0335731		APOLD1
109	rs7529794	A01AD05	Acetylsalicylic Acid	cd1c	1	Inf	0.0335731	1-(1-enyl-palmitoyl)-GPC (P-16:0) measurement|1-(1-enyl-stearoyl)-GPE (P-18:0) measurement|1-arachidonoyl-GPE (20:4n6) measurement|1-arachidoyl-GPC (20:0) measurement|1-docosahexaenoyl-GPE (22:6) measurement|1-eicosapentaenoyl-GPE (20:5) measurement|1-linolenoyl-GPC (18:3) measurement|1-linoleoyl-GPC (18:2) measurement|1-linoleoyl-GPE (18:2) measurement|1-oleoyl-GPC (18:1) measurement|1-oleoyl-GPE (18:1) measurement|1-palmitoleoyl-GPC (16:1) measurement|1-palmitoyl-GPC (16:0) measurement|1-palmitoyl-GPE (16:0) measurement|1-stearoyl-GPC (18:0) measurement|1-stearoyl-GPE (18:0) measurement|2-linoleoyl-GPC (18:2) measurement|2-linoleoyl-GPE (18:2) measurement|2-oleoyl-GPC (18:1) measurement|2-palmitoyl-GPC (16:0) measurement|2-palmitoyl-GPE (16:0) measurement|2-stearoyl-GPE (18:0) measurement|blood VLDL cholesterol amount|carnitine measurement|cholesterol:total lipids ratio|erythrocyte count|erythrocyte volume|glycerophosphoethanolamine measurement|glycerophosphorylcholine measurement|hematocrit|hemoglobin measurement|high density lipoprotein cholesterol measurement|intermediate density lipoprotein measurement|leukocyte quantity|level of Phosphatidylcholine (16:0_0:0) in blood serum|level of Phosphatidylcholine (18:1_0:0) in blood serum|level of Phosphatidylcholine (18:2_0:0) in blood serum|level of Phosphatidylethanolamine (18:0_0:0) in blood serum|low density lipoprotein cholesterol measurement|lymphocyte count|lysophosphatidylcholine measurement|lysophosphatidylethanolamine measurement|metabolic syndrome|platelet count|platelet crit|platelet volume|Red cell distribution width|stearoylcarnitine measurement|triglyceride measurement|triglyceride:HDL cholesterol ratio|triglycerides:total lipids ratio	-
1094	rs9738365	A01AD05	Acetylsalicylic Acid	fut3_fut5	1	Inf	0.0335731	C-reactive protein measurement	-
1113	rs12424638	A01AD05	Acetylsalicylic Acid	nme3	1	Inf	0.0335731		CCDC65
1127	rs11170326	A01AD05	Acetylsalicylic Acid	krt19	1	Inf	0.0335731	diastolic blood pressure	KRT8
1173	rs60315820	A01AD05	Acetylsalicylic Acid	dbh	1	Inf	0.0335731		OTOGL
124	rs112127024	A01AD05	Acetylsalicylic Acid	tspan1	1	Inf	0.0335731	leukocyte quantity|neutrophil count|prostate carcinoma	PIK3R3
1242	12:122456922_AT_A	A01AD05	Acetylsalicylic Acid	ca14	1	Inf	0.0335731	erythrocyte volume	BCL7A
1279	rs9564692	A01AD05	Acetylsalicylic Acid	cfp	1	Inf	0.0335731	age-related macular degeneration|atrophic macular degeneration|brain attribute|COVID-19|educational attainment|protein measurement|risk-taking behaviour|wet macular degeneration	B3GLCT
1284	rs149175958	A01AD05	Acetylsalicylic Acid	nhlrc3	1	Inf	0.0335731		NHLRC3
1362	rs178761	A01AD05	Acetylsalicylic Acid	fut3_fut5	1	Inf	0.0335731	free androgen index|sex hormone-binding globulin measurement|testosterone measurement	-
1378	rs199957765	A01AD05	Acetylsalicylic Acid	megf10	1	Inf	0.0335731	BMI-adjusted hip circumference|creatine kinase measurement|diastolic blood pressure|systolic blood pressure	PRORP
1396	rs1041316	A01AD05	Acetylsalicylic Acid	met	1	Inf	0.0335731		TMEM260
1437	rs11627588	A01AD05	Acetylsalicylic Acid	mmp1	1	Inf	0.0335731	AXIN1/NFATC1 protein level ratio in blood|DBNL/VASH1 protein level ratio in blood|IKBKG/NFATC1 protein level ratio in blood|MPHOSPH8/VASH1 protein level ratio in blood|PLXNA4/VASH1 protein level ratio in blood	FOXN3
144	rs7516441	A01AD05	Acetylsalicylic Acid	cd1c	1	Inf	0.0335731	monocyte count|monocyte percentage of leukocytes	FGGY
1443	rs12434641	A01AD05	Acetylsalicylic Acid	reg4	1	Inf	0.0335731		LINC02833
1505	rs5811639	A01AD05	Acetylsalicylic Acid	faslg	1	Inf	0.0335731		KLF13
1521	rs17676332	A01AD05	Acetylsalicylic Acid	tyro3	1	Inf	0.0335731	metabolic syndrome|triglyceride measurement|tyrosine-protein kinase receptor TYRO3 measurement	TYRO3
1527	rs2288768	A01AD05	Acetylsalicylic Acid	ckmt1a_ckmt1b	1	Inf	0.0335731	blood protein measurement|body mass index|cancer biomarker measurement|hemoglobin A1 measurement|hemoglobin measurement|IGF-1 measurement|lung cancer|serum albumin amount|testosterone measurement|triglyceride measurement|type 2 diabetes mellitus	RNU6-353P
1534	rs11857513	A01AD05	Acetylsalicylic Acid	kit	1	Inf	0.0335731	granulocyte percentage of myeloid white cells|hypertension|leukocyte quantity|mean arterial pressure|mean reticulocyte volume|monocyte count|monocyte percentage of leukocytes	USP50
1579	rs10163132	A01AD05	Acetylsalicylic Acid	dbh	1	Inf	0.0335731	triglyceride measurement	SMAD3
1582	rs2306022	A01AD05	Acetylsalicylic Acid	itga11	1	Inf	0.0335731	brain attribute|cerebral cortex area attribute|Dupuytren Contracture|ITGA11/ITGAV protein level ratio in blood|uterine fibroid|Uterine leiomyoma	ITGA11
1589	rs8038465	A01AD05	Acetylsalicylic Acid	ace2	1	Inf	0.0335731	aspartate aminotransferase measurement|aspartate aminotransferase to alanine aminotransferase ratio|bilirubin measurement|serum alanine aminotransferase measurement|serum gamma-glutamyl transferase measurement|sex hormone-binding globulin measurement	CD276
159	rs768193814	A01AD05	Acetylsalicylic Acid	prtn3	1	Inf	0.0335731	blood protein measurement|body height|P-selectin glycoprotein ligand 1 measurement	-
160	rs7537908	A01AD05	Acetylsalicylic Acid	gipc2	1	Inf	0.0335731	chronic obstructive pulmonary disease|FEV/FVC ratio|glomerular filtration rate|hemoglobin A1 measurement|hypertrophic cardiomyopathy|protein measurement|QT interval|serum creatinine amount	GIPC2
1602	rs11072818	A01AD05	Acetylsalicylic Acid	enpp5	1	Inf	0.0335731	cathepsin H measurement|type 1 diabetes mellitus	CTSH
1611	rs55646601	A01AD05	Acetylsalicylic Acid	enpp5	1	Inf	0.0335731	creatine kinase measurement|electrocardiography|hypertrophic cardiomyopathy|hypothyroidism|JT interval|P wave terminal force measurement|platelet count|PR interval|QT interval	ZNF592
1613	rs28735437	A01AD05	Acetylsalicylic Acid	ntrk3	1	Inf	0.0335731	blood protein measurement|neurotrophin-3 measurement|NT-3 growth factor receptor amount	NTRK3
1635	rs4966015	A01AD05	Acetylsalicylic Acid	mmp1	1	Inf	0.0335731	CD69/SNAP23 protein level ratio in blood|ITGB1BP2/MITD1 protein level ratio in blood|ITGB1BP2/PTPN6 protein level ratio in blood|platelet component distribution width|platelet count|platelet crit	IGF1R
1649	rs3760047	A01AD05	Acetylsalicylic Acid	hbq1	1	Inf	0.0335731	aging|erythrocyte volume|hemoglobin measurement|mean corpuscular hemoglobin concentration|Red cell distribution width	FAM234A
1652	rs3743887	A01AD05	Acetylsalicylic Acid	prss8	1	Inf	0.0335731	PLAUR/PRSS8 protein level ratio in blood|serum gamma-glutamyl transferase measurement	PGAP6
1654	16:524961_CATT_C	A01AD05	Acetylsalicylic Acid	prtn3	1	Inf	0.0335731	kit ligand amount|platelet component distribution width|platelet count|platelet volume|stem Cell Growth Factor-beta measurement	RAB11FIP3
1661	rs72775463	A01AD05	Acetylsalicylic Acid	kit	1	Inf	0.0335731		TPSG1
1675	rs10775352	A01AD05	Acetylsalicylic Acid	met	1	Inf	0.0335731	hematocrit|hemoglobin measurement|platelet crit|sex hormone-binding globulin measurement|testosterone measurement|triglyceride measurement	UBALD1
1691	rs71150171	A01AD05	Acetylsalicylic Acid	megf10	1	Inf	0.0335731	pulse pressure measurement|thyroid stimulating hormone amount	MIR193BHG
1705	rs72784938	A01AD05	Acetylsalicylic Acid	met	1	Inf	0.0335731		MOSMO
1726	rs367776888	A01AD05	Acetylsalicylic Acid	prss8	1	Inf	0.0335731		LINC02133
1751	rs144339907	A01AD05	Acetylsalicylic Acid	dpep2	1	Inf	0.0335731		DPEP2
1784	rs2549498	A01AD05	Acetylsalicylic Acid	cd1c	1	Inf	0.0335731		-
18	rs41315284	A01AD05	Acetylsalicylic Acid	ckmt1a_ckmt1b	1	Inf	0.0335731	cystatin C measurement|glomerular filtration rate	ARHGEF16
1809	rs9938016	A01AD05	Acetylsalicylic Acid	fcgr3b	1	Inf	0.0335731	eosinophil count|eosinophil percentage of leukocytes|monocyte count|monocyte percentage of leukocytes|Oral ulcer|systemic lupus erythematosus	-
1824	rs12934567	A01AD05	Acetylsalicylic Acid	nhlrc3	1	Inf	0.0335731	protein measurement	GALNS
1841	17:2026417_GA_G	A01AD05	Acetylsalicylic Acid	chad	1	Inf	0.0335731	angina pectoris|bone fracture|bone tissue density|coronary artery disease|coronary atherosclerosis|diverticular disease|femoral neck bone mineral density|FEV/FVC ratio|heel bone mineral density|hemorrhage|intraocular pressure measurement|myocardial infarction	MCUR1P1
1917	rs7405611	A01AD05	Acetylsalicylic Acid	krt19	1	Inf	0.0335731		-
1919	rs7219220	A01AD05	Acetylsalicylic Acid	tek	1	Inf	0.0335731	circulating fibrinogen levels|hematocrit|mean reticulocyte volume|monocyte count|serum albumin amount	RAB5C
1938	rs6504790	A01AD05	Acetylsalicylic Acid	itgav	1	Inf	0.0335731	open-angle glaucoma	-
1939	rs149972127	A01AD05	Acetylsalicylic Acid	fcgr3b	1	Inf	0.0335731		NPEPPS
1959	rs144030994	A01AD05	Acetylsalicylic Acid	chad	1	Inf	0.0335731	protein measurement	CHAD
1971	rs28730837	A01AD05	Acetylsalicylic Acid	prtn3	1	Inf	0.0335731	basophil count|basophil percentage of leukocytes|lymphocyte percentage of leukocytes|monocyte count|monocyte percentage of leukocytes|neutrophil percentage of leukocytes	MPO
1992	rs888298	A01AD05	Acetylsalicylic Acid	tnfrsf10a	1	Inf	0.0335731	bilirubin measurement|reticulocyte count|reticulocyte measurement|serum albumin amount	WIPI1
1994	rs1373067	A01AD05	Acetylsalicylic Acid	nhlrc3	1	Inf	0.0335731	blood protein measurement|body height|high density lipoprotein cholesterol measurement|protein measurement	ABCA8
2005	rs11653006	A01AD05	Acetylsalicylic Acid	ghrl	1	Inf	0.0335731		LINC00511
201	rs11451125	A01AD05	Acetylsalicylic Acid	mmp1	1	Inf	0.0335731		-
2073	rs276937	A01AD05	Acetylsalicylic Acid	lypd3	1	Inf	0.0335731		DSC3
209	rs6677309	A01AD05	Acetylsalicylic Acid	cd58	1	Inf	0.0335731	lymphocyte function-associated antigen 3 measurement|multiple sclerosis|primary biliary cirrhosis|systemic lupus erythematosus	NAP1L4P1
2102	rs12963741	A01AD05	Acetylsalicylic Acid	dcbld2	1	Inf	0.0335731	aspartate aminotransferase measurement|ceramide measurement|cholelithiasis|erythrocyte count|gallstones|hematocrit|hemoglobin measurement|low density lipoprotein cholesterol measurement|non-high density lipoprotein cholesterol measurement|prostate specific antigen amount|serum alanine aminotransferase measurement|serum gamma-glutamyl transferase measurement|total cholesterol measurement	ATP8B1
2116	rs113339733	A01AD05	Acetylsalicylic Acid	tnfrsf11a	1	Inf	0.0335731	TNFRSF11A/TNFRSF1A protein level ratio in blood|TNFRSF11A/TNFRSF1B protein level ratio in blood|tumor necrosis factor receptor superfamily member 11A amount	TNFRSF11A
2145	rs10425544	A01AD05	Acetylsalicylic Acid	prtn3	1	Inf	0.0335731	myeloblastin measurement	PRTN3
2161	rs312069	A01AD05	Acetylsalicylic Acid	nme3	1	Inf	0.0335731	leukocyte quantity	NCLN
2227	rs35275129	A01AD05	Acetylsalicylic Acid	b3gnt7	1	Inf	0.0335731	educational attainment	ZNF490
2231	rs3817621	A01AD05	Acetylsalicylic Acid	ctse	1	Inf	0.0335731	arginine measurement|erythrocyte volume|Red cell distribution width|reticulocyte count	GCDH
224	rs79795228	A01AD05	Acetylsalicylic Acid	reg4	1	Inf	0.0335731	regenerating islet-derived protein 4 measurement	-
2257	rs273266	A01AD05	Acetylsalicylic Acid	ifi30	1	Inf	0.0335731	cathepsin L1 measurement|eosinophil measurement|level of gamma-interferon-inducible lysosomal thiol reductase in blood	PIK3R2
2259	rs1054221	A01AD05	Acetylsalicylic Acid	gdf15	1	Inf	0.0335731	alkaline phosphatase measurement|growth differentiation factor 15 amount	MIR3189
226	rs587654685	A01AD05	Acetylsalicylic Acid	reg4	1	Inf	0.0335731		FAM72C
229	rs147859708	A01AD05	Acetylsalicylic Acid	reg4	1	Inf	0.0335731		RERE
2309	rs140695578	A01AD05	Acetylsalicylic Acid	lgals4	1	Inf	0.0335731		LGALS7
2323	rs112167630	A01AD05	Acetylsalicylic Acid	met	1	Inf	0.0335731	alkaline phosphatase measurement	MEGF8
2327	rs11666797	A01AD05	Acetylsalicylic Acid	lypd3	1	Inf	0.0335731		LYPD3
2400	rs10420066	A01AD05	Acetylsalicylic Acid	dbh	1	Inf	0.0335731		ZNF160
2427	rs4801412	A01AD05	Acetylsalicylic Acid	dbh	1	Inf	0.0335731		-
243	rs140320147	A01AD05	Acetylsalicylic Acid	ca14	1	Inf	0.0335731		CA14
2481	rs62142192	A01AD05	Acetylsalicylic Acid	pof1b	1	Inf	0.0335731		CAPN13
2544	rs1155426	A01AD05	Acetylsalicylic Acid	faslg	1	Inf	0.0335731		PLEK
2570	rs2241883	A01AD05	Acetylsalicylic Acid	fabp1	1	Inf	0.0335731	bilirubin measurement|blood protein measurement|FABP1/FABP2 protein level ratio in blood|FABP1/HNMT protein level ratio in blood|FABP1/LGALS4 protein level ratio in blood|FABP1/RBP2 protein level ratio in blood|FABP1/RBP5 protein level ratio in blood|FABP1/SULT2A1 protein level ratio in blood|fatty acid-binding protein|liver measurement|protein measurement|serum alanine aminotransferase measurement	FABP1
2575	rs62148538	A01AD05	Acetylsalicylic Acid	ceacam3	1	Inf	0.0335731		-
2617	rs28377357	A01AD05	Acetylsalicylic Acid	acy3	1	Inf	0.0335731	corneal resistance factor|diastolic blood pressure|educational attainment|level of tyrosine-protein kinase Mer in blood serum|mean arterial pressure|pulse pressure measurement|systolic blood pressure	MERTK
2619	rs10205067	A01AD05	Acetylsalicylic Acid	ckmt1a_ckmt1b	1	Inf	0.0335731		MERTK
2694	rs368548301	A01AD05	Acetylsalicylic Acid	mxra8	1	Inf	0.0335731	body height	CYBRD1
271	rs2251847	A01AD05	Acetylsalicylic Acid	mep1a	1	Inf	0.0335731	age at menopause|body height|clear cell renal carcinoma|glomerular filtration rate|intracerebral hemorrhage|mosaic loss of chromosome Y measurement|myeloproliferative disorder|non-lobar intracerebral hemorrhage|serum creatinine amount|small vessel stroke	PMF1
2710	rs13006483	A01AD05	Acetylsalicylic Acid	itgav	1	Inf	0.0335731	body height|FEV/FVC ratio|handedness	ITGAV
2731	rs72934601	A01AD05	Acetylsalicylic Acid	ren	1	Inf	0.0335731	alkaline phosphatase measurement|Alzheimer disease|angina pectoris|apolipoprotein B measurement|appendicular lean mass|body fat percentage|breastfeeding duration|coronary artery disease|coronary atherosclerosis|cortical thickness|diastolic blood pressure change measurement|drug use measurement|educational attainment|gut microbiome measurement|heart disease|hemoglobin measurement|insomnia|low density lipoprotein cholesterol measurement|migraine disorder|myocardial infarction|neuroimaging measurement|non-lobar intracerebral hemorrhage|pulse pressure measurement|renin measurement|serum creatinine amount|small vessel stroke|smoking initiation|stroke|total cholesterol measurement|white matter hyperintensity measurement|white matter integrity	NBEAL1
2762	rs12470153	A01AD05	Acetylsalicylic Acid	kit	1	Inf	0.0335731	transmembrane glycoprotein NMB measurement	PAX3
2776	rs62192000	A01AD05	Acetylsalicylic Acid	fut3_fut5	1	Inf	0.0335731		SP110
2783	rs2290130	A01AD05	Acetylsalicylic Acid	b3gnt7	1	Inf	0.0335731	appendicular lean mass|body height|electrocardiography|heart rate|monocyte count|monocyte percentage of leukocytes	B3GNT7
2798	rs3749171	A01AD05	Acetylsalicylic Acid	ckmt1a_ckmt1b	1	Inf	0.0335731	ankylosing spondylitis|Crohn's disease|eosinophil count|inflammatory bowel disease|monocyte count|monocyte percentage of leukocytes|sclerosing cholangitis|ulcerative colitis	GPR35
282	rs115248892	A01AD05	Acetylsalicylic Acid	cd1c	1	Inf	0.0335731		CD1C
2866	rs1205340	A01AD05	Acetylsalicylic Acid	faslg	1	Inf	0.0335731	BMI-adjusted hip circumference|cerebral cortex area attribute|diet measurement|FEV/FVC ratio|glomerular filtration rate|high density lipoprotein cholesterol measurement|lean body mass|serum alanine aminotransferase measurement|serum creatinine amount|sex hormone-binding globulin measurement|smoking behavior|smoking status measurement	-
2882	rs6124220	A01AD05	Acetylsalicylic Acid	ghrl	1	Inf	0.0335731		-
2903	rs141947687	A01AD05	Acetylsalicylic Acid	enpp5	1	Inf	0.0335731		ACOT8
2905	20:44555775_GC_G	A01AD05	Acetylsalicylic Acid	itga11	1	Inf	0.0335731	Abdominal Aortic Aneurysm|aneurysm|aortic aneurysm|coronary artery disease|coronary atherosclerosis|occlusion precerebral artery	-
2922	rs6068599	A01AD05	Acetylsalicylic Acid	megf10	1	Inf	0.0335731		-
2934	rs6142934	A01AD05	Acetylsalicylic Acid	ca14	1	Inf	0.0335731	C-reactive protein measurement|erythrocyte volume|glomerular filtration rate|serum creatinine amount|testosterone measurement	TAF4
2951	rs2824805	A01AD05	Acetylsalicylic Acid	tmprss15	1	Inf	0.0335731		TMPRSS15
2978	rs2854044	A01AD05	Acetylsalicylic Acid	ghrl	1	Inf	0.0335731	body height	SIM2
2985	rs468094	A01AD05	Acetylsalicylic Acid	fut3_fut5	1	Inf	0.0335731		-
2994	rs2248555	A01AD05	Acetylsalicylic Acid	kit	1	Inf	0.0335731	mast/stem cell growth factor receptor amount	LINC00323
3005	rs383510	A01AD05	Acetylsalicylic Acid	lypd3	1	Inf	0.0335731		TMPRSS2
3028	rs3765612	A01AD05	Acetylsalicylic Acid	megf10	1	Inf	0.0335731	glomerular filtration rate	ESS2
3057	rs5752776	A01AD05	Acetylsalicylic Acid	faslg	1	Inf	0.0335731	alkaline phosphatase measurement|aspartate aminotransferase measurement|aspartate aminotransferase to alanine aminotransferase ratio|bilirubin measurement|cup-to-disc ratio measurement|drug use measurement|esophageal carcinoma|esophageal squamous cell carcinoma|free androgen index|glaucoma|gout|non-alcoholic fatty liver disease|open-angle glaucoma|optic cup area|optic disc area|optic disc size trait|serum alanine aminotransferase measurement|serum gamma-glutamyl transferase measurement|sex hormone-binding globulin measurement|squamous cell carcinoma|testosterone measurement|triglyceride measurement	CHEK2
3061	rs5753127	A01AD05	Acetylsalicylic Acid	nme3	1	Inf	0.0335731	BMI-adjusted waist circumference|diastolic blood pressure change measurement|mean corpuscular hemoglobin concentration|platelet component distribution width|platelet count|platelet crit|total cholesterol measurement|urinary albumin to creatinine ratio	SEC14L2
307	rs72704072	A01AD05	Acetylsalicylic Acid	itgav	1	Inf	0.0335731		FCRLA
3074	rs111916071	A01AD05	Acetylsalicylic Acid	ckmt1a_ckmt1b	1	Inf	0.0335731	heel bone mineral density|level of serum globulin type protein|total blood protein measurement	MYH9
308	1:162552772_AT_A	A01AD05	Acetylsalicylic Acid	il7r	1	Inf	0.0335731	gout|urate measurement	UAP1
309	rs10799940	A01AD05	Acetylsalicylic Acid	ren	1	Inf	0.0335731	granulocyte count|smoking initiation|smoking status measurement|waist-hip ratio	-
3120	rs34911341	A01AD05	Acetylsalicylic Acid	ghrl	1	Inf	0.0335731	ghrelin measurement	GHRL
3149	rs73141405	A01AD05	Acetylsalicylic Acid	dbh	1	Inf	0.0335731		NEK10
3166	rs201704865	A01AD05	Acetylsalicylic Acid	mep1a	1	Inf	0.0335731	Alzheimer disease|aortic measurement|ascending aorta diameter|descending aorta diameter|diastolic blood pressure|diastolic blood pressure change measurement|erythrocyte count|hematocrit|hemoglobin measurement|level of serum globulin type protein|monoclonal gammopathy|monocyte percentage of leukocytes|multiple myeloma|potassium measurement|pulse pressure measurement|stroke|systolic blood pressure	ULK4
3171	rs13065490	A01AD05	Acetylsalicylic Acid	clec3b	1	Inf	0.0335731		EXOSC7
3189	rs62262672	A01AD05	Acetylsalicylic Acid	met	1	Inf	0.0335731	biological sex|chronic musculoskeletal pain|cognitive function measurement|endometriosis|erythrocyte count|heart failure|insomnia|intelligence|major depressive disorder|multisite chronic pain|osteoarthritis|prostate carcinoma|self reported educational attainment	BSN
320	rs2223286	A01AD05	Acetylsalicylic Acid	sell	1	Inf	0.0335731	basophil percentage of leukocytes|blood protein measurement|eosinophil percentage of leukocytes|L-Selectin measurement|leukocyte quantity|monocyte count	SELL
3204	rs77348493	A01AD05	Acetylsalicylic Acid	dbh	1	Inf	0.0335731		CACNA2D3
3216	rs74985653	A01AD05	Acetylsalicylic Acid	enpp5	1	Inf	0.0335731		SYNPR
3243	rs12487717	A01AD05	Acetylsalicylic Acid	dcbld2	1	Inf	0.0335731	blood protein measurement|CUB and LCCL domain-containing protein 2 measurement|discoidin	DCBLD2
3298	rs2083336	A01AD05	Acetylsalicylic Acid	rbp2	1	Inf	0.0335731		COPB2-DT
33	rs880315	A01AD05	Acetylsalicylic Acid	ren	1	Inf	0.0335731	Agents acting on the renin-angiotensin system use measurement|aldosterone-producing adenoma|Antihypertensive use measurement|apolipoprotein B measurement|atrial fibrillation|Beta blocking agent use measurement|blood sodium bicarbonate amount|Calcium channel blocker use measurement|cryptic phenotype measurement|diastolic blood pressure|diastolic blood pressure change measurement|Diuretic use measurement|drug use measurement|essential hypertension|family history|HbA1c measurement|heart failure|hypertension|low density lipoprotein cholesterol measurement|lymphocyte count|mean arterial pressure|Moderate albuminuria|neutrophil count|potassium deficiency disease|potassium measurement|pulse pressure measurement|sodium measurement|systolic blood pressure|total cholesterol measurement|treatment-resistant hypertension|triglyceride measurement|urinary albumin to creatinine ratio	CASZ1
330	rs859670	A01AD05	Acetylsalicylic Acid	faslg	1	Inf	0.0335731		-
3318	rs34614995	A01AD05	Acetylsalicylic Acid	spink2	1	Inf	0.0335731	red blood cell density|total blood protein measurement	-
3339	rs28691822	A01AD05	Acetylsalicylic Acid	tpk1	1	Inf	0.0335731		GOLIM4
3354	rs142552223	A01AD05	Acetylsalicylic Acid	krt18	1	Inf	0.0335731	aspartate aminotransferase measurement|body fat percentage|gout|monocyte percentage of leukocytes|serum alanine aminotransferase measurement|TNF-related apoptosis-inducing ligand measurement|triglyceride measurement|tumor necrosis factor ligand superfamily member 11 measurement|tumor necrosis factor receptor superfamily member 11B amount	TNFSF10
3414	3:194723674_CAGCT_C	A01AD05	Acetylsalicylic Acid	adgrg2	1	Inf	0.0335731		-
3422	rs9839302	A01AD05	Acetylsalicylic Acid	kit	1	Inf	0.0335731		RNU6-821P
3461	rs13104150	A01AD05	Acetylsalicylic Acid	fcrl1	1	Inf	0.0335731		SMIM20
3464	rs33997859	A01AD05	Acetylsalicylic Acid	ghrl	1	Inf	0.0335731	body height	-
3479	rs79665644	A01AD05	Acetylsalicylic Acid	nme3	1	Inf	0.0335731		SMIM14
3497	rs6820553	A01AD05	Acetylsalicylic Acid	spink2	1	Inf	0.0335731	blood protein measurement|level of serine protease inhibitor Kazal-type 2 in blood serum|serine protease inhibitor Kazal-type 2 measurement	SPINK2
3512	rs10470729	A01AD05	Acetylsalicylic Acid	ghrl	1	Inf	0.0335731		-
3524	rs1691273	A01AD05	Acetylsalicylic Acid	areg	1	Inf	0.0335731		AREG
3537	rs12509595	A01AD05	Acetylsalicylic Acid	fgf5	1	Inf	0.0335731	Agents acting on the renin-angiotensin system use measurement|aging|angina pectoris|Antihypertensive use measurement|Antithrombotic agent use measurement|apolipoprotein B measurement|atrial fibrillation|Beta blocking agent use measurement|blood sodium bicarbonate amount|blood urea nitrogen measurement|Calcium channel blocker use measurement|cardiac arrhythmia|cardioembolic stroke|chloride measurement|chronic kidney disease|coronary artery disease|cryptic phenotype measurement|diastolic blood pressure|diastolic blood pressure change measurement|Diuretic use measurement|erythrocyte count|essential hypertension|family history|fibroblast growth factor 5 amount|glomerular filtration rate|gout|heart failure|heart rate|hematocrit|hemoglobin measurement|HMG CoA reductase inhibitor use measurement|hypertension|Ischemic stroke|kidney failure|left ventricular structural measurement|low density lipoprotein cholesterol measurement|mean arterial pressure|myocardial infarction|potassium deficiency disease|potassium measurement|preeclampsia|pregnancy-induced|pulse pressure measurement|serum creatinine amount|Small for gestational age|systolic blood pressure|total cholesterol measurement|urate measurement|uric acid measurement	-
3538	rs17556750	A01AD05	Acetylsalicylic Acid	hyou1	1	Inf	0.0335731	appendicular lean mass|BMI-adjusted hip circumference|BMI-adjusted waist circumference|body fat distribution|body height|body surface area|body weight|hip|knee|lean body mass|osteoarthritis|sleep duration trait|total hip arthroplasty	-
3553	rs7688308	A01AD05	Acetylsalicylic Acid	chad	1	Inf	0.0335731		-
3579	rs2726520	A01AD05	Acetylsalicylic Acid	cd1c	1	Inf	0.0335731	appendicular lean mass|educational attainment|intelligence|lichen planus|mathematical ability|multiple sclerosis|risk-taking behaviour|self reported educational attainment|socioeconomic status	TET2
3591	rs13118687	A01AD05	Acetylsalicylic Acid	ren	1	Inf	0.0335731	Agents acting on the renin-angiotensin system use measurement|atrial fibrillation|fibrinopeptide A measurement|systolic blood pressure	ENPEP
3598	rs17009129	A01AD05	Acetylsalicylic Acid	fabp2	1	Inf	0.0335731	FABP1/FABP2 protein level ratio in blood|FABP2/RBP2 protein level ratio in blood	KLHL2P1
3617	rs4835639	A01AD05	Acetylsalicylic Acid	dpep1	1	Inf	0.0335731	BMI-adjusted hip circumference|body height|brain volume|FEV/FVC ratio|forced expiratory volume|hemorrhoid|peak expiratory flow|preserved ratio impaired spirometry|response to bronchodilator|vital capacity	-
3641	rs2319713	A01AD05	Acetylsalicylic Acid	anxa10	1	Inf	0.0335731	body height|testosterone measurement	ANXA10
3648	rs72704195	A01AD05	Acetylsalicylic Acid	kit	1	Inf	0.0335731		-
3649	rs2305506	A01AD05	Acetylsalicylic Acid	pon3	1	Inf	0.0335731		SPCS3-AS1
3662	rs71598526	A01AD05	Acetylsalicylic Acid	ptprs	1	Inf	0.0335731		MRPS36P2
3703	rs112316267	A01AD05	Acetylsalicylic Acid	ghr	1	Inf	0.0335731		-
3728	rs78811453	A01AD05	Acetylsalicylic Acid	ocln	1	Inf	0.0335731	serum gamma-glutamyl transferase measurement	RNU6-724P
373	rs193280350	A01AD05	Acetylsalicylic Acid	ren	1	Inf	0.0335731	renin measurement	-
3738	rs149999508	A01AD05	Acetylsalicylic Acid	dcbld2	1	Inf	0.0335731		GCNT4
374	rs2055938	A01AD05	Acetylsalicylic Acid	enpp5	1	Inf	0.0335731	forced expiratory volume|uterine fibroid|visceral adipose tissue quantity	PIK3C2B
3750	rs13167730	A01AD05	Acetylsalicylic Acid	mxra8	1	Inf	0.0335731	blood protein measurement|central corneal thickness|corneal resistance factor|thrombospondin-4 measurement	THBS4-AS1
3753	rs115912456	A01AD05	Acetylsalicylic Acid	adgrg2	1	Inf	0.0335731	Abdominal Aortic Aneurysm|appendicular lean mass|body fat distribution|brain attribute|carpal tunnel syndrome|diverticular disease|glomerular filtration rate|high density lipoprotein cholesterol measurement|joint hypermobility measurement|lean body mass|triglyceride measurement|triglyceride:HDL cholesterol ratio	VCAN
3769	rs2032890	A01AD05	Acetylsalicylic Acid	ctse	1	Inf	0.0335731	anterior uveitis|iritis|protein measurement|uveitis	ERAP1
3798	rs1422313	A01AD05	Acetylsalicylic Acid	megf10	1	Inf	0.0335731	appendicular lean mass|biological sex|CD58/MEGF10 protein level ratio in blood|FAP/MEGF10 protein level ratio in blood|MEGF10/ROBO1 protein level ratio in blood|smoking initiation	MEGF10
3845	rs216145	A01AD05	Acetylsalicylic Acid	cd1c	1	Inf	0.0335731	platelet-derived growth factor receptor beta amount	CSF1R
3871	rs2546980	A01AD05	Acetylsalicylic Acid	mmp1	1	Inf	0.0335731	body height|platelet count|platelet crit|platelet quantity|platelet volume	-
3874	rs299282	A01AD05	Acetylsalicylic Acid	mep1a	1	Inf	0.0335731	sex hormone-binding globulin measurement	HMMR
3877	rs4867943	A01AD05	Acetylsalicylic Acid	ghrl	1	Inf	0.0335731	magnesium measurement	LINC01187
3890	rs201250916	A01AD05	Acetylsalicylic Acid	mmp1	1	Inf	0.0335731	BMI-adjusted waist circumference|body height	NSD1
3905	6:409826_GTCT_G	A01AD05	Acetylsalicylic Acid	spink2	1	Inf	0.0335731	blood immunoglobulin amount|lymphoid leukemia	IRF4
3944	rs4282400	A01AD05	Acetylsalicylic Acid	dpep1	1	Inf	0.0335731	BMI-adjusted waist circumference|BMI-adjusted waist-hip ratio	-
3987	rs1136689	A01AD05	Acetylsalicylic Acid	tnfsf13	1	Inf	0.0335731	monocyte percentage of leukocytes	HLA-A
4	rs200138692	A01AD05	Acetylsalicylic Acid	mxra8	1	Inf	0.0335731		MXRA8
4006	rs1050564	A01AD05	Acetylsalicylic Acid	tnfrsf13c	1	Inf	0.0335731		MIR6891
4018	rs4645843	A01AD05	Acetylsalicylic Acid	tnf	1	Inf	0.0335731		TNF
4049	rs11751700	A01AD05	Acetylsalicylic Acid	b3gnt7	1	Inf	0.0335731		RPL32P1
406	rs6671850	A01AD05	Acetylsalicylic Acid	cd34	1	Inf	0.0335731	allergen exposure measurement|bone tissue density|gut microbiome measurement|urate measurement	CD34
4091	rs11963621	A01AD05	Acetylsalicylic Acid	cd1c	1	Inf	0.0335731	granulocyte percentage of myeloid white cells|monocyte count|monocyte percentage of leukocytes	-
4097	rs34109856	A01AD05	Acetylsalicylic Acid	enpp5	1	Inf	0.0335731	blood protein measurement|ectonucleotide pyrophosphatase/phosphodiesterase family member 5 measurement	ENPP5
4098	rs9472860	A01AD05	Acetylsalicylic Acid	mep1a	1	Inf	0.0335731	glomerular filtration rate	MEP1A
4106	rs9349604	A01AD05	Acetylsalicylic Acid	kit	1	Inf	0.0335731	hair color|visceral adipose tissue quantity	PKHD1
4124	rs74659633	A01AD05	Acetylsalicylic Acid	apod	1	Inf	0.0335731	BMI-adjusted hip circumference	-
4156	rs146115506	A01AD05	Acetylsalicylic Acid	ghrl	1	Inf	0.0335731		RFX6
4222	rs676199	A01AD05	Acetylsalicylic Acid	ghrl	1	Inf	0.0335731	blood glucose amount|body height|body mass index|risk-taking behaviour	RGS17
4232	rs519118	A01AD05	Acetylsalicylic Acid	met	1	Inf	0.0335731	aging|appendicular lean mass|Barrett's esophagus|BMI-adjusted hip circumference|BMI-adjusted waist circumference|BMI-adjusted waist-hip ratio|body fat percentage|body height|body mass index|body weight|esophageal adenocarcinoma|free androgen index|glucose measurement|gluteofemoral adipose tissue measurement|glycine measurement|hemoglobin A1 measurement|lean body mass|lipoprotein A measurement|peptic ulcer disease|pulse pressure measurement|serum alanine aminotransferase measurement|serum albumin amount|sex hormone-binding globulin measurement|testosterone measurement|triglyceride measurement|type 2 diabetes mellitus|urate measurement|uric acid measurement|waist-hip ratio|X-13844 measurement	SLC22A3
4285	rs7807123	A01AD05	Acetylsalicylic Acid	agr2	1	Inf	0.0335731		AGR2
4295	rs7803374	A01AD05	Acetylsalicylic Acid	kit	1	Inf	0.0335731	basophil measurement|systolic blood pressure	-
4300	7:26907159_TAAA_T	A01AD05	Acetylsalicylic Acid	fcrl1	1	Inf	0.0335731	Crohn's disease|eosinophil count|type 1 diabetes mellitus	SKAP2
4303	rs60772526	A01AD05	Acetylsalicylic Acid	ren	1	Inf	0.0335731	Agents acting on the renin-angiotensin system use measurement|albuminuria|Antihypertensive use measurement|Beta blocking agent use measurement|Calcium channel blocker use measurement|diastolic blood pressure|diastolic blood pressure change measurement|Diuretic use measurement|essential hypertension|hypertension|mean arterial pressure|potassium deficiency disease|potassium measurement|primary aldosteronism|pulse pressure measurement|sodium measurement|systolic blood pressure|urinary albumin to creatinine ratio	HOTTIP
4317	7:35032155_CTTT_C	A01AD05	Acetylsalicylic Acid	il7r	1	Inf	0.0335731		DPY19L1
4346	rs712831	A01AD05	Acetylsalicylic Acid	areg	1	Inf	0.0335731		EGFR-AS1
4374	rs3095473	A01AD05	Acetylsalicylic Acid	tgfbi	1	Inf	0.0335731		CCDC146
4411	rs1204375	A01AD05	Acetylsalicylic Acid	kit	1	Inf	0.0335731		ATXN7L1
4412	rs342293	A10BB03	Tolbutamide	gatd3	1	Inf	0.0335731	ABL1/PDLIM7 protein level ratio in blood|ANGPT1/DKK1 protein level ratio in blood|ANGPT1/PDGFA protein level ratio in blood|ANXA3/EDAR protein level ratio in blood|APP/CCL5 protein level ratio in blood|APP/CD40LG protein level ratio in blood|APP/DKK1 protein level ratio in blood|APP/VEGFC protein level ratio in blood|AXIN1/BANK1 protein level ratio in blood|AXIN1/ITGB1BP2 protein level ratio in blood|BANK1/IKBKG protein level ratio in blood|BCR/ICA1 protein level ratio in blood|bile salt-activated lipase measurement|BIN2/PDLIM7 protein level ratio in blood|BIRC2/CD40LG protein level ratio in blood|blood protein measurement|CALCOCO1/IKBKG protein level ratio in blood|CASP8/PVALB protein level ratio in blood|CCL17/CCL5 protein level ratio in blood|CCL5/CXCL3 protein level ratio in blood|CCL5/SELP protein level ratio in blood|CCL5/SERPINE1 protein level ratio in blood|CCL5/TACC3 protein level ratio in blood|CCN2/ENO2 protein level ratio in blood|CCN2/HBEGF protein level ratio in blood|CCN2/MGLL protein level ratio in blood|CCN2/SERPINB1 protein level ratio in blood|CD40/CD40LG protein level ratio in blood|CD40LG/DAB2 protein level ratio in blood|CD40LG/EGF protein level ratio in blood|CD40LG/FIS1 protein level ratio in blood|CD40LG/GP6 protein level ratio in blood|CD40LG/LAT protein level ratio in blood|CD40LG/LYN protein level ratio in blood|CD40LG/MPIG6B protein level ratio in blood|CD40LG/SERPINE1 protein level ratio in blood|CD63/EDAR protein level ratio in blood|CD69/EDAR protein level ratio in blood|CD69/PLXNB3 protein level ratio in blood|CDKN2D/ITGB1BP2 protein level ratio in blood|CEP43/PLXNB3 protein level ratio in blood|CIAPIN1/VEGFC protein level ratio in blood|CLEC1B/DKK1 protein level ratio in blood|CLIP2/PDLIM7 protein level ratio in blood|cochlin measurement|COMT/ITGB1BP2 protein level ratio in blood|CPXM1/DKK1 protein level ratio in blood|CRADD/EDAR protein level ratio in blood|CRKL/MANF protein level ratio in blood|CXCL11/ITGB1BP2 protein level ratio in blood|CXCL11/VTA1 protein level ratio in blood|DAG1/DKK1 protein level ratio in blood|DAPP1/ITGB1BP2 protein level ratio in blood|DAPP1/MANF protein level ratio in blood|DAPP1/PDLIM7 protein level ratio in blood|DAPP1/STAT5B protein level ratio in blood|DBI/EDAR protein level ratio in blood|DBI/MESD protein level ratio in blood|DBI/TMSB10 protein level ratio in blood|DBNL/EDAR protein level ratio in blood|DFFA/FOXO1 protein level ratio in blood|DFFA/MANF protein level ratio in blood|DFFA/SIRT2 protein level ratio in blood|disks large homolog 3 measurement|DKK1/IPCEF1 protein level ratio in blood|DKK1/LGALS8 protein level ratio in blood|DKK1/MGLL protein level ratio in blood|DKK1/NID2 protein level ratio in blood|DKK1/PDGFA protein level ratio in blood|DKK1/PDGFB protein level ratio in blood|DKK1/PPCDC protein level ratio in blood|DKK1/PTPN6 protein level ratio in blood|DKK1/SERPINE1 protein level ratio in blood|DKK1/SPARC protein level ratio in blood|DKK1/VASH1 protein level ratio in blood|DKK1/VTA1 protein level ratio in blood|DKK1/ZBTB16 protein level ratio in blood|DNAJA2/PRDX5 protein level ratio in blood|DOK2/LAT2 protein level ratio in blood|EBAG9/EDAR protein level ratio in blood|EDAR/EGF protein level ratio in blood|EDAR/ENO2 protein level ratio in blood|EDAR/ERBIN protein level ratio in blood|EDAR/F11R protein level ratio in blood|EDAR/F2R protein level ratio in blood|EDAR/IPCEF1 protein level ratio in blood|EDAR/IRAK4 protein level ratio in blood|EDAR/ITGB1BP2 protein level ratio in blood|EDAR/PRDX5 protein level ratio in blood|EDAR/SERPINB1 protein level ratio in blood|EDAR/SNAP23 protein level ratio in blood|EDAR/TACC3 protein level ratio in blood|EDAR/TMSB10 protein level ratio in blood|EDAR/TXNDC5 protein level ratio in blood|EDAR/YES1 protein level ratio in blood|EGF/MANF protein level ratio in blood|ENO2/ITGB1BP2 protein level ratio in blood|ERBIN/LAT2 protein level ratio in blood|EREG/ITGB1BP2 protein level ratio in blood|F2R/ITGB1BP2 protein level ratio in blood|FKBP1B/PRDX5 protein level ratio in blood|GP6/MANF protein level ratio in blood|HPCAL1/PMVK protein level ratio in blood|HPCAL1/PTPN6 protein level ratio in blood|ICA1/SPRY2 protein level ratio in blood|immature platelet count|immature platelet measurement|interleukin 7 measurement|ITGB1BP2/LAT2 protein level ratio in blood|ITGB1BP2/MED18 protein level ratio in blood|ITGB1BP2/MITD1 protein level ratio in blood|ITGB1BP2/PLXNA4 protein level ratio in blood|ITGB1BP2/STK11 protein level ratio in blood|ITGB1BP2/TIA1 protein level ratio in blood|ITGB1BP2/USP8 protein level ratio in blood|LAT2/MANF protein level ratio in blood|LAT2/YES1 protein level ratio in blood|liver fibrosis measurement|MANF/MIF protein level ratio in blood|MANF/PRDX5 protein level ratio in blood|MAP2K6/SAMD9L protein level ratio in blood|MAVS/PDLIM7 protein level ratio in blood|membrane-associated guanylate kinase|MGLL/PDLIM7 protein level ratio in blood|MGLL/PTPN6 protein level ratio in blood|MITD1/RHOC protein level ratio in blood|MITD1/TBCB protein level ratio in blood|mitochondrial DNA measurement|MSRA/PRDX5 protein level ratio in blood|neutrophil count|noggin measurement|NT5C3A/PRDX5 protein level ratio in blood|NUB1/SAMD9L protein level ratio in blood|ornithine decarboxylase antizyme 1 measurement|PDGFA/SPARC protein level ratio in blood|PDGFA/VEGFC protein level ratio in blood|PDGFB/VEGFC protein level ratio in blood|PDLIM7/PLA2G4A protein level ratio in blood|PDLIM7/SRC protein level ratio in blood|PDLIM7/TBC1D23 protein level ratio in blood|platelet component distribution width|platelet count|platelet quantity|platelet volume|platelet-derived growth factor D measurement|PLPBP/SNX9 protein level ratio in blood|PLXNB3/SNAP23 protein level ratio in blood|PMVK/PRDX5 protein level ratio in blood|PPP1R12A/VEGFC protein level ratio in blood|proheparin-binding EGF-like growth factor amount|protein measurement|PSRC1/SMAD1 protein level ratio in blood|PVALB/RILP protein level ratio in blood|PVALB/TST protein level ratio in blood|SNAP29/VEGFC protein level ratio in blood|SORT1/VSIR protein level ratio in blood|SPINT2/VSIR protein level ratio in blood|SRC/STAT5B protein level ratio in blood|Thrombocytopenia|TNFRSF11A/TNFRSF1A protein level ratio in blood|TNFRSF11A/TNFRSF1B protein level ratio in blood|trem-like transcript 1 protein measurement|UDP-glucuronic acid decarboxylase 1 measurement|unconventional myosin-VI measurement|WW and PDZ domain-containing protein 2 measurement	-
4448	rs7785014	A01AD05	Acetylsalicylic Acid	b3gnt7	1	Inf	0.0335731	granulocyte percentage of myeloid white cells|monocyte count|monocyte measurement|monocyte percentage of leukocytes	-
4458	rs10261806	A01AD05	Acetylsalicylic Acid	tpk1	1	Inf	0.0335731		TPK1
4468	rs2075079	A01AD05	Acetylsalicylic Acid	il7r	1	Inf	0.0335731	body height	TMEM176B
4487	rs6605578	A01AD05	Acetylsalicylic Acid	prtn3	1	Inf	0.0335731	mitochondrial DNA measurement|neutrophil measurement	-
4499	rs28714450	A01AD05	Acetylsalicylic Acid	fut3_fut5	1	Inf	0.0335731	BMI-adjusted waist circumference	MIR124-1HG
4507	rs4841575	A01AD05	Acetylsalicylic Acid	ctse	1	Inf	0.0335731	BMI-adjusted waist circumference|BMI-adjusted waist-hip ratio	-
451	1:234104213_GTTTTTCTTTTTC_G	A01AD05	Acetylsalicylic Acid	ren	1	Inf	0.0335731		SLC35F3
4533	rs11380871	A01AD05	Acetylsalicylic Acid	ghrl	1	Inf	0.0335731		RNA5SP257
4572	8:38850005_CA_C	A01AD05	Acetylsalicylic Acid	adgrg2	1	Inf	0.0335731	basophil count	ADAM9
4574	rs117343599	A01AD05	Acetylsalicylic Acid	faslg	1	Inf	0.0335731	sex hormone-binding globulin measurement	TM2D2
4578	rs13262861	A01AD05	Acetylsalicylic Acid	tmprss15	1	Inf	0.0335731	diabetes mellitus|type 2 diabetes mellitus	ANK1
4617	rs10481112	A01AD05	Acetylsalicylic Acid	tek	1	Inf	0.0335731	appendicular lean mass|biological sex|BMI-adjusted waist circumference|BMI-adjusted waist-hip ratio|body height|body mass index|heel bone mineral density|matrix metalloproteinase-16 measurement	-
4683	rs13276309	A01AD05	Acetylsalicylic Acid	fcgr3b	1	Inf	0.0335731	basophil count|eosinophil count|granulocyte count|leukocyte quantity|metabolite measurement|monocyte count|myeloid leukocyte count|neutrophil count|neutrophil percentage of leukocytes|serum metabolite measurement	-
4723	rs682632	A01AD05	Acetylsalicylic Acid	tek	1	Inf	0.0335731	angiopoietin-1 receptor|angiopoietin-1 receptor measurement|blood protein measurement|soluble measurement	TEK
4731	rs12337458	A01AD05	Acetylsalicylic Acid	tyro3	1	Inf	0.0335731	serum IgG glycosylation measurement	B4GALT1-AS1
4760	rs118119317	A01AD05	Acetylsalicylic Acid	prtn3	1	Inf	0.0335731		TLE4
4779	rs7871464	A01AD05	Acetylsalicylic Acid	ocln	1	Inf	0.0335731		-
4784	rs10760822	A01AD05	Acetylsalicylic Acid	dpep1	1	Inf	0.0335731		-
4800	rs79137699	A01AD05	Acetylsalicylic Acid	dpep1	1	Inf	0.0335731		TMEM246-AS1
4808	rs17784779	A01AD05	Acetylsalicylic Acid	kit	1	Inf	0.0335731		LINC01505
4820	rs62574061	A01AD05	Acetylsalicylic Acid	ghrl	1	Inf	0.0335731		MUSK
4840	rs116185403	A01AD05	Acetylsalicylic Acid	gsn	1	Inf	0.0335731		GSN
4869	9:136131056_CG_C	A01AD05	Acetylsalicylic Acid	b3gnt7	1	Inf	0.0335731	alkaline phosphatase measurement|blood coagulation trait|CD209 antigen measurement|CDH1/CDH17 protein level ratio in blood|CDH17/PECAM1 protein level ratio in blood|CDH17/PTPRM protein level ratio in blood|erythrocyte volume|FAM3B/TMPRSS15 protein level ratio in blood|ICAM2/SELE protein level ratio in blood|mean corpuscular hemoglobin|REG1A/REG3A protein level ratio in blood|REG1B/REG3A protein level ratio in blood|von Willebrand factor quality	ABO
4874	rs1611115	A01AD05	Acetylsalicylic Acid	dbh	1	Inf	0.0335731	dopamine beta-hydroxylase measurement	DBH
4899	rs67132522	A01AD05	Acetylsalicylic Acid	kit	1	Inf	0.0335731	eosinophil percentage of leukocytes|leukocyte quantity|lymphocyte count	-
4902	rs34094743	A01AD05	Acetylsalicylic Acid	faslg	1	Inf	0.0335731		-
4905	rs5934255	A01AD05	Acetylsalicylic Acid	ace2	1	Inf	0.0335731		CLTRN
4923	rs61737993	A01AD05	Acetylsalicylic Acid	cfp	1	Inf	0.0335731		CFP
4947	rs363774	A01AD05	Acetylsalicylic Acid	pof1b	1	Inf	0.0335731		POF1B
4955	rs200756900	A01AD05	Acetylsalicylic Acid	ctse	1	Inf	0.0335731		VSIG1
4967	rs180956060	A01AD05	Acetylsalicylic Acid	ptprs	1	Inf	0.0335731	serum alanine aminotransferase measurement|sex hormone-binding globulin measurement|testosterone measurement	BCORL1
4973	rs772287042	A01AD05	Acetylsalicylic Acid	reg4	1	Inf	0.0335731		-
5024	rs139828053	A01AD05	Acetylsalicylic Acid	apod	1	Inf	0.0335731	high density lipoprotein cholesterol measurement	APOD
5045	rs33985460	A01AD05	Acetylsalicylic Acid	ca14	1	Inf	0.0335731		PRKAG3
5074	rs7080169	A01AD05	Acetylsalicylic Acid	cdh5	1	Inf	0.0335731		TSPAN14
5075	rs16956504	A01AD05	Acetylsalicylic Acid	cdh5	1	Inf	0.0335731	ALCAM/CDH5 protein level ratio in blood|BCAM/CDH5 protein level ratio in blood|CDH5/ENG protein level ratio in blood|CDH5/NOTCH1 protein level ratio in blood|CDH5/PTPRM protein level ratio in blood|CDH5/TEK protein level ratio in blood	CDH5
5130	rs11794565	A01AD05	Acetylsalicylic Acid	eng	1	Inf	0.0335731	endoglin measurement	RNA5SP296
5131	rs11250169	A01AD05	Acetylsalicylic Acid	enpp5	1	Inf	0.0335731		FDFT1
5141	rs56388170	A01AD05	Acetylsalicylic Acid	fcgr3b	1	Inf	0.0335731	basophil count|basophil measurement|basophil percentage of leukocytes|eosinophil count|eosinophil percentage of granulocytes|granulocyte count|granulocyte percentage of myeloid white cells|leukocyte quantity|lymphocyte count|lymphocyte percentage of leukocytes|mitochondrial DNA measurement|monocyte count|monocyte percentage of leukocytes|myeloid leukocyte count|neutrophil count|neutrophil percentage of granulocytes|neutrophil percentage of leukocytes	CREB5
5191	rs72681869	A01AD05	Acetylsalicylic Acid	kit	1	Inf	0.0335731	Agents acting on the renin-angiotensin system use measurement|Antihypertensive use measurement|aspartate aminotransferase measurement|bilirubin measurement|birth weight|body mass index|brain attribute|Calcium channel blocker use measurement|cerebral cortex area attribute|cortical thickness|diastolic blood pressure|Diuretic use measurement|erythrocyte count|essential hypertension|glomerular filtration rate|gout|HbA1c measurement|hemoglobin A1 measurement|hemoglobin measurement|hypertension|intraocular pressure measurement|kidney failure|level of serum globulin type protein|pulse pressure measurement|serum alanine aminotransferase measurement|serum creatinine amount|sex hormone-binding globulin measurement|systolic blood pressure|testosterone measurement|triglyceride measurement|urate measurement|uric acid measurement|vital capacity	SOS2
5220	rs41289902	A01AD05	Acetylsalicylic Acid	mcam	1	Inf	0.0335731	AXL/MCAM protein level ratio in blood|CD58/MCAM protein level ratio in blood|ITGB1/MCAM protein level ratio in blood|MCAM/NCAM1 protein level ratio in blood|MCAM/NTRK3 protein level ratio in blood	LAMA4
5222	Affx-52346130	A01AD05	Acetylsalicylic Acid	ment	1	Inf	0.0335731		C1orf56
5225	rs1858830	A01AD05	Acetylsalicylic Acid	met	1	Inf	0.0335731	body height	MET
5227	rs486055	A01AD05	Acetylsalicylic Acid	mmp10	1	Inf	0.0335731	blood protein measurement|matrix metalloproteinase 10 measurement|protein measurement|stromelysin-2 measurement	MMP10
524	rs734186	A01AD05	Acetylsalicylic Acid	nrp1	1	Inf	0.0335731	blood protein measurement|BMI-adjusted waist-hip ratio|cerebral cortex area attribute|neuropilin-1 measurement|protein measurement	NRP1
5256	rs149867961	A01AD05	Acetylsalicylic Acid	pon3	1	Inf	0.0335731	level of serum paraoxonase/arylesterase 1 in blood serum|level of serum paraoxonase/lactonase 3 in blood	PON3
5257	rs143674922	A01AD05	Acetylsalicylic Acid	prap1	1	Inf	0.0335731		BANF1P2
5268	rs138157215	A01AD05	Acetylsalicylic Acid	ptprs	1	Inf	0.0335731		PKP3
5269	rs55763631	A01AD05	Acetylsalicylic Acid	ptprs	1	Inf	0.0335731		PTPRS
5274	rs137872268	A01AD05	Acetylsalicylic Acid	reg4	1	Inf	0.0335731		PDE4DIP
5275	rs3217810	A01AD05	Acetylsalicylic Acid	reg4	1	Inf	0.0335731	colorectal adenoma|colorectal cancer	CCND2-AS1
5325	rs7307331	A01AD05	Acetylsalicylic Acid	vsig10	1	Inf	0.0335731		VSIG10
55	rs9660126	A01AD05	Acetylsalicylic Acid	igsf21	1	Inf	0.0335731		IGSF21
564	rs35696875	A01AD05	Acetylsalicylic Acid	krt18	1	Inf	0.0335731	aspartate aminotransferase measurement|birth weight|body fat percentage|gestational diabetes|glucose tolerance test|liver disease|lymphocyte count|myeloid leukocyte count|parental genotype effect measurement|serum alanine aminotransferase measurement|sex hormone-binding globulin measurement|sex interaction measurement|testosterone measurement|triglyceride measurement	HKDC1
628	rs8211	A01AD05	Acetylsalicylic Acid	ca14	1	Inf	0.0335731	apolipoprotein A 1 measurement|bilirubin measurement|blood VLDL cholesterol amount|C-reactive protein measurement|cholesterol in large VLDL measurement|cholesterol in very large VLDL measurement|cholesteryl ester measurement|cholesteryl esters to total lipids in large HDL percentage|cholesteryl esters:total lipids ratio|chylomicron amount|eosinophil percentage of leukocytes|fatty acid measurement|free cholesterol in large VLDL measurement|free cholesterol in very large VLDL measurement|free cholesterol in VLDL measurement|free cholesterol measurement|glomerular filtration rate|high density lipoprotein cholesterol measurement|lipid measurement|low density lipoprotein cholesterol measurement|metabolic syndrome|phospholipid measurement|phospholipids in large VLDL measurement|phospholipids in very large VLDL measurement|phospholipids in VLDL measurement|phospholipids:total lipids ratio|sex hormone-binding globulin measurement|testosterone measurement|total cholesterol measurement|total lipids in large VLDL|total lipids in very large VLDL measurement|total lipids in VLDL measurement|triglyceride measurement|triglycerides in small HDL measurement|triglycerides in very large VLDL measurement|triglycerides in VLDL measurement	CYP26C1
641	rs10883368	A01AD05	Acetylsalicylic Acid	mmp1	1	Inf	0.0335731	aging|ankylosing spondylitis|chromosome|erythrocyte count|erythrocyte volume|mean corpuscular hemoglobin|mean corpuscular hemoglobin concentration|mean reticulocyte volume|platelet count|platelet crit|reticulocyte count|reticulocyte measurement|telomeric region length	NKX2-3
663	10:114191494_GA_G	A01AD05	Acetylsalicylic Acid	rbp2	1	Inf	0.0335731	basophil count|basophil percentage of leukocytes	ACSL5
670	rs11197029	A01AD05	Acetylsalicylic Acid	megf10	1	Inf	0.0335731		-
675	rs7098111	A01AD05	Acetylsalicylic Acid	kit	1	Inf	0.0335731	aging rate|basal cell carcinoma|facial pigmentation|freckles|skin pigmentation|suntan	-
679	rs35774774	A01AD05	Acetylsalicylic Acid	dbh	1	Inf	0.0335731	apolipoprotein A 1 measurement|aspartate aminotransferase measurement|BMI-adjusted hip circumference|BMI-adjusted waist-hip ratio|circulating fibrinogen levels|free androgen index|high density lipoprotein cholesterol measurement|sex hormone-binding globulin measurement|testosterone measurement	-
685	rs34004366	A01AD05	Acetylsalicylic Acid	calcb	1	Inf	0.0335731	body height	-
717	rs569550	A01AD05	Acetylsalicylic Acid	ren	1	Inf	0.0335731	Agents acting on the renin-angiotensin system use measurement|Antihypertensive use measurement|atrial fibrillation|Beta blocking agent use measurement|breast carcinoma|Calcium channel blocker use measurement|cryptic phenotype measurement|diastolic blood pressure|Diuretic use measurement|essential hypertension|heart failure|hypertension|mean arterial pressure|potassium deficiency disease|potassium measurement|primary aldosteronism|pulse pressure measurement|systolic blood pressure	LSP1
749	rs4757282	A01AD05	Acetylsalicylic Acid	calcb	1	Inf	0.0335731	protein measurement	-
752	rs75491173	A01AD05	Acetylsalicylic Acid	enpp5	1	Inf	0.0335731	vital capacity	SOX6
787	rs6484784	A01AD05	Acetylsalicylic Acid	clec4m	1	Inf	0.0335731		SLC1A2
793	rs35056404	A01AD05	Acetylsalicylic Acid	kit	1	Inf	0.0335731		CD82
857	rs3758938	A01AD05	Acetylsalicylic Acid	acy3	1	Inf	0.0335731	BMI-adjusted waist circumference|BMI-adjusted waist-hip ratio|metabolic syndrome	TBX10
89	rs34217609	A01AD05	Acetylsalicylic Acid	il7r	1	Inf	0.0335731	apolipoprotein A 1 measurement|apolipoprotein B measurement|apolipoprotein B to apolipoprotein A1 ratio|aspartate aminotransferase to alanine aminotransferase ratio|blood VLDL cholesterol amount|body height|cholesterol esters in large HDL measurement|cholesterol in chylomicrons and extremely large VLDL measurement|cholesterol to total lipids in IDL percentage|cholesterol to total lipids in medium HDL percentage|cholesteryl ester measurement|cholesteryl esters to total lipids in IDL percentage|cholesteryl esters to total lipids in medium HDL percentage|cholesteryl esters:total lipids ratio|concentration of chylomicrons and extremely large VLDL particles measurement|diastolic blood pressure|esterified cholesterol measurement|free cholesterol in chylomicrons and extremely large VLDL measurement|free cholesterol in large HDL measurement|free cholesterol in medium HDL measurement|free cholesterol in VLDL measurement|free cholesterol to total lipids in medium LDL percentage|glomerular filtration rate|hair color|HDL particle size|high density lipoprotein cholesterol measurement|IGF-1 measurement|intermediate density lipoprotein measurement|low density lipoprotein cholesterol measurement|phospholipids in chylomicrons and extremely large VLDL measurement|phospholipids in large HDL measurement|phospholipids in medium HDL measurement|phospholipids in very large HDL measurement|phospholipids in VLDL measurement|phospholipids:total lipids ratio|platelet count|platelet crit|response to combination chemotherapy|serum alanine aminotransferase measurement|serum creatinine amount|serum gamma-glutamyl transferase measurement|sex hormone-binding globulin measurement|systolic blood pressure|total cholesterol change measurement|total cholesterol measurement|total lipids in chylomicrons and extremely large VLDL measurement|total lipids in large HDL|total lipids in medium HDL measurement|total lipids in small VLDL|triglyceride measurement|triglycerides in chylomicrons and extremely large VLDL measurement|triglycerides in IDL measurement|triglycerides in LDL measurement|triglycerides in very small VLDL measurement|triglycerides to total lipids in medium HDL percentage|triglycerides:total lipids ratio|urate measurement|xaa‐pro aminopeptidase 2 measurement	-
903	rs17368814	A01AD05	Acetylsalicylic Acid	mmp12	1	Inf	0.0335731	Abdominal Aortic Aneurysm|atopic eczema|blood protein measurement|emphysema pattern measurement|FEV/FVC ratio|macrophage metalloelastase measurement|matrix metalloproteinase 12 measurement|response to bronchodilator	MMP12
904	rs471994	A01AD05	Acetylsalicylic Acid	mmp1	1	Inf	0.0335731	blood protein measurement|interstitial collagenase measurement|matrix metalloproteinase 1 measurement	WTAPP1
935	rs572608	A01AD05	Acetylsalicylic Acid	cd1c	1	Inf	0.0335731		RN7SL688P
936	rs2509121	A01AD05	Acetylsalicylic Acid	hyou1	1	Inf	0.0335731	AMBP/HYOU1 protein level ratio in blood|blood protein measurement|body height|body mass index|cholesteryl ester measurement|coronary artery disease|fat pad mass|HDL particle size|high density lipoprotein cholesterol measurement|metabolic syndrome|serum alanine aminotransferase measurement|total cholesterol measurement|type 2 diabetes mellitus|visceral adipose tissue quantity|waist-hip ratio	HYOU1
940	rs34587557	A01AD05	Acetylsalicylic Acid	mcam	1	Inf	0.0335731	CD58/MCAM protein level ratio in blood|ITGB1/MCAM protein level ratio in blood|MCAM/NCAM1 protein level ratio in blood|MCAM/NTRK3 protein level ratio in blood	MCAM
948	rs3937027	A01AD05	Acetylsalicylic Acid	cd1c	1	Inf	0.0335731	blood protein measurement|body mass index|neutrophil count|protein measurement	UBASH3B
957	rs77256447	A01AD05	Acetylsalicylic Acid	nme3	1	Inf	0.0335731		STT3A
959	rs648710	A01AD05	Acetylsalicylic Acid	faslg	1	Inf	0.0335731		TIRAP-AS1
925	rs964184	A01AD05	Acetylsalicylic Acid	angptl3|ghrl|ment|nrp1	4	3.59207590116898	0.033782	1-linoleoylglycerol (18:2) measurement|1-margaroyl-2-linoleoyl-GPC (17:0/18:2) measurement|1-palmitoyl-2-docosahexaenoyl-GPC (16:0/22:6) measurement|1-palmitoyl-2-linoleoyl-GPC (16:0/18:2) measurement|1-palmitoyl-2-linoleoyl-GPE (16:0/18:2) measurement|1-palmitoyl-2-stearoyl-GPC (16:0/18:0) measurement|1-stearoyl-2-arachidonoyl-GPE (18:0/20:4) measurement|1-stearoyl-2-arachidonoyl-GPI (18:0/20:4) measurement|1-stearoyl-2-linoleoyl-GPC (18:0/18:2) measurement|1-stearoyl-2-linoleoyl-GPE (18:0/18:2) measurement|1-stearoyl-2-linoleoyl-GPI (18:0/18:2) measurement|1-stearoyl-2-oleoyl-GPI (18:0/18:1) measurement|1-stearoyl-GPE (18:0) measurement|18:1 measurement|Abdominal Aortic Aneurysm|acetoacetate measurement|acetone measurement|Agents acting on the renin-angiotensin system use measurement|alanine measurement|aneurysm|angina pectoris|antihyperlipidemic drug use measurement|Antithrombotic agent use measurement|aortic aneurysm|apolipoprotein A 1 measurement|apolipoprotein A-V measurement|apolipoprotein B measurement|apolipoprotein B to apolipoprotein A1 ratio|aspartate aminotransferase measurement|aspartate aminotransferase to alanine aminotransferase ratio|aspirin use measurement|bilirubin measurement|blood metabolite measurement|blood protein measurement|blood VLDL cholesterol amount|CASP3/SULT1A1 protein level ratio in blood|CDKN1A/ENO2 protein level ratio in blood|CDKN1A/FXN protein level ratio in blood|cholesterol efflux capacity measurement|cholesterol esters in large HDL measurement|cholesterol esters in large LDL measurement|cholesterol esters in large VLDL measurement|cholesterol esters in medium LDL measurement|cholesterol esters in medium VLDL measurement|cholesterol in chylomicrons and extremely large VLDL measurement|cholesterol in large HDL measurement|cholesterol in large VLDL measurement|cholesterol in medium LDL measurement|cholesterol in medium VLDL measurement|cholesterol in small LDL measurement|cholesterol in small VLDL measurement|cholesterol in very large HDL measurement|cholesterol in very large VLDL measurement|cholesterol in very small VLDL measurement|cholesterol to total lipids in IDL percentage|cholesterol to total lipids in large HDL percentage|cholesterol to total lipids in large LDL percentage|cholesterol to total lipids in large VLDL percentage|cholesterol to total lipids in medium HDL percentage|cholesterol to total lipids in medium LDL percentage|cholesterol to total lipids in medium VLDL percentage|cholesterol to total lipids in small HDL percentage|cholesterol to total lipids in small VLDL percentage|cholesterol to total lipids in very large VLDL percentage|cholesterol to total lipids in very small VLDL percentage|cholesterol:total lipids ratio|cholesteryl ester 16:0 measurement|cholesteryl ester 16:1 measurement|cholesteryl ester 16:2 measurement|cholesteryl ester 18:0 measurement|cholesteryl ester 18:1 measurement|cholesteryl ester 18:2 measurement|cholesteryl ester 18:3 measurement|cholesteryl ester 20:3 measurement|cholesteryl ester 20:4 measurement|cholesteryl ester 20:5 measurement|cholesteryl ester measurement|cholesteryl esters to total lipids in IDL percentage|cholesteryl esters to total lipids in large HDL percentage|cholesteryl esters to total lipids in large LDL percentage|cholesteryl esters to total lipids in large VLDL percentage|cholesteryl esters to total lipids in medium HDL percentage|cholesteryl esters to total lipids in medium LDL percentage|cholesteryl esters to total lipids in medium VLDL percentage|cholesteryl esters to total lipids in small HDL percentage|cholesteryl esters to total lipids in small LDL percentage|cholesteryl esters to total lipids in small VLDL percentage|cholesteryl esters to total lipids in very large HDL percentage|cholesteryl esters to total lipids in very large VLDL percentage|cholesteryl esters to total lipids in very small VLDL percentage|cholesteryl esters:total lipids ratio|chylomicron amount|concentration of chylomicrons and extremely large VLDL particles measurement|concentration of large LDL particles measurement|coronary artery disease|coronary atherosclerosis|cytochrome p450 3a4 measurement|DCN1-like protein 5 measurement|degree of unsaturation measurement|diacylglycerol 32.2 measurement|diacylglycerol 33:1 measurement|diacylglycerol 34:0 measurement|diacylglycerol 34:1 measurement|diacylglycerol 34:2 measurement|diacylglycerol 34:3 measurement|diacylglycerol 36:1 measurement|diacylglycerol 36:2 measurement|diacylglycerol 36:3 measurement|diacylglycerol 36:4 measurement|diacylglycerol 44:6 measurement|diacylglycerol 44:7 measurement|diet measurement|diglyceride measurement|disease|docosahexaenoic acid measurement|docosahexaenoic acid to total fatty acids percentage|drug use measurement|erythrocyte volume|essential hypertension|esterified cholesterol measurement|familial hyperlipidemia|familial lipoprotein lipase deficiency|family history|fatty acid change measurement|fatty acid measurement|free cholesterol in chylomicrons and extremely large VLDL measurement|free cholesterol in large HDL measurement|free cholesterol in large VLDL measurement|free cholesterol in medium VLDL measurement|free cholesterol in small VLDL measurement|free cholesterol in very large HDL measurement|free cholesterol in very large VLDL measurement|free cholesterol in very small VLDL measurement|free cholesterol in VLDL measurement|free cholesterol measurement|free cholesterol to total lipids in chylomicrons and extremely large VLDL percentage|free cholesterol to total lipids in IDL percentage|free cholesterol to total lipids in large HDL percentage|free cholesterol to total lipids in large LDL percentage|free cholesterol to total lipids in medium HDL percentage|free cholesterol to total lipids in medium LDL percentage|free cholesterol to total lipids in medium VLDL percentage|free cholesterol to total lipids in small LDL percentage|free cholesterol to total lipids in small VLDL percentage|free cholesterol to total lipids in very large VLDL percentage|free cholesterol to total lipids in very small VLDL percentage|free cholesterol:total lipids ratio|glycoprotein measurement|HDL particle size|heart disease|hematocrit|high density lipoprotein cholesterol measurement|HMG CoA reductase inhibitor use measurement|Hypercholesterolemia|hyperlipidemia|Hyperlipidemia|hypertension|Hypertriglyceridemia|ig Kappa chain V-I region HK102- like measurement|inactive gamma-glutamyltranspeptidase 2 measurement|intermediate density lipoprotein measurement|isoleucine measurement|kit ligand amount|LDL particle size|LDLR/MEGF9 protein level ratio in blood|leucine measurement|level of 1-palmitoyl-2-linoleoyl-sn-glycerol in blood|level of Diacylglycerol (16:0_18:1) in blood serum|level of Phosphatidylcholine (16:0_18:2) in blood serum|level of Phosphatidylcholine (17:0_18:2) in blood serum|level of Phosphatidylcholine (18:0_18:2) in blood serum|level of Phosphatidylcholine (O-16:1_18:1) in blood serum|level of Phosphatidylethanolamine (18:0_18:2) in blood serum|level of Phosphatidylinositol (16:0_18:1) in blood serum|level of Phosphatidylinositol (18:0_18:1) in blood serum|level of Phosphatidylinositol (18:0_18:2) in blood serum|level of Phosphatidylinositol (18:0_20:3) in blood serum|level of Phosphatidylinositol (18:0_20:4) in blood serum|level of Triacylglycerol (49:2) in blood serum|level of Triacylglycerol (51:3) in blood serum|level of Triacylglycerol (51:4) in blood serum|level of Triacylglycerol (53:3) in blood serum|level of Triacylglycerol (53:4) in blood serum|level of triacylglycerol (56:6) in blood serum|linoleic acid measurement|linoleoyl-arachidonoyl-glycerol (18:2/20:4) [1] measurement|linoleoyl-linolenoyl-glycerol (18:2/18:3) [2] measurement|linoleoyl-linoleoyl-glycerol (18:2/18:2) [1] measurement|lipid measurement|lipoprotein measurement|lipoprotein-associated phospholipase A(2) measurement|low density lipoprotein cholesterol measurement|low density lipoprotein triglyceride measurement|lysophosphatidylcholine measurement|mean corpuscular hemoglobin concentration|mean reticulocyte volume|metabolic disease|metabolic syndrome|metabolite measurement|monocyte count|monounsaturated fatty acids; 16:1|N-palmitoyl-sphingosine (d18:1/16:0) measurement|neurexophilin-3 measurement|non-high density lipoprotein cholesterol measurement|nucleosome assembly protein 1-like 2 measurement|oleoyl-arachidonoyl-glycerol (18:1/20:4) [1] measurement|oleoyl-linoleoyl-glycerol (18:1/18:2) [1] measurement|oleoyl-linoleoyl-glycerol (18:1/18:2) [2] measurement|oleoyl-oleoyl-glycerol (18:1/18:1) [1] measurement|oleoyl-oleoyl-glycerol (18:1/18:1) [2] measurement|omega-3 polyunsaturated fatty acid measurement|omega-6 polyunsaturated fatty acid measurement|omega-6:omega-3 polyunsaturated fatty acid ratio|palmitoleoyl-linoleoyl-glycerol (16:1/18:2) [1] measurement|palmitoyl-linoleoyl-glycerol (16:0/18:2) [1] measurement|palmitoyl-linoleoyl-glycerol (16:0/18:2) [2] measurement|PDLIM7/SRC protein level ratio in blood|PH and SEC7 domain-containing protein 2 measurement|phosphatidate measurement|phosphatidylcholine measurement|phosphatidylethanolamine measurement|phosphatidylinositol measurement|phosphoglycerides measurement|phospholipid measurement|phospholipids in chylomicrons and extremely large VLDL measurement|phospholipids in IDL measurement|phospholipids in large HDL measurement|phospholipids in large LDL measurement|phospholipids in large VLDL measurement|phospholipids in medium LDL measurement|phospholipids in medium VLDL measurement|phospholipids in small LDL measurement|phospholipids in small VLDL measurement|phospholipids in very large HDL measurement|phospholipids in very large VLDL measurement|phospholipids in very small VLDL measurement|phospholipids in VLDL measurement|phospholipids:total lipids ratio|platelet component distribution width|platelet count|platelet volume|polyunsaturated fatty acid measurement|polyunsaturated fatty acids to monounsaturated fatty acids ratio|polyunsaturated fatty acids to total fatty acids percentage|protein CEI measurement|protein measurement|protocadherin beta-10 measurement|PTPN6/YES1 protein level ratio in blood|quinone oxidoreductase-like protein 1 measurement|Red cell distribution width|remnant cholesterol measurement|response to high fat food intake|response to vitamin|reticulocyte count|reticulocyte measurement|rho GTPase-activating protein 36 measurement|saturated fatty acids measurement|serum creatinine amount|serum metabolite measurement|sleep duration trait|sodium-coupled monocarboxylate transporter 1 measurement|sphingomyelin measurement|SRC/SULT1A1 protein level ratio in blood|sterol measurement|total cholesterol change measurement|total cholesterol in large LDL|total cholesterol in large VLDL|total cholesterol in medium LDL|total cholesterol in medium VLDL|total cholesterol in small LDL|total cholesterol in small VLDL|total cholesterol measurement|total lipids in chylomicrons and extremely large VLDL measurement|total lipids in IDL|total lipids in large HDL|total lipids in large LDL|total lipids in large VLDL|total lipids in lipoprotein particles measurement|total lipids in medium LDL|total lipids in medium VLDL|total lipids in small LDL|total lipids in small VLDL|total lipids in very large HDL measurement|total lipids in very large VLDL measurement|total lipids in very small VLDL measurement|total lipids in VLDL measurement|triacylglycerol 48:1 measurement|triacylglycerol 48:2 measurement|triacylglycerol 48:3 measurement|triacylglycerol 50:1 measurement|triacylglycerol 50:2 measurement|triacylglycerol 50:3 measurement|triacylglycerol 50:4 measurement|triacylglycerol 50:5 measurement|triacylglycerol 51:2 measurement|triacylglycerol 52:2 measurement|triacylglycerol 52:3 measurement|triacylglycerol 52:4 measurement|triacylglycerol 52:5 measurement|triacylglycerol 52:6 measurement|triacylglycerol 53:2 measurement|triacylglycerol 54:2 measurement|triacylglycerol 54:3 measurement|triacylglycerol 54:4 measurement|triacylglycerol 54:5 measurement|triacylglycerol 54:6 measurement|triacylglycerol 54:7 measurement|triacylglycerol 56:3 measurement|triacylglycerol 56:4 measurement|triacylglycerol 56:5 measurement|triacylglycerol 56:6 measurement|triacylglycerol 56:7 measurement|triacylglycerol 56:8 measurement|triacylglycerol 58:7 measurement|triacylglycerol 58:8 measurement|triglyceride change measurement|triglyceride measurement|triglyceride:HDL cholesterol ratio|triglycerides in chylomicrons and extremely large VLDL measurement|triglycerides in HDL measurement|triglycerides in IDL measurement|triglycerides in large LDL measurement|triglycerides in large VLDL measurement|triglycerides in LDL measurement|triglycerides in medium HDL measurement|triglycerides in medium LDL measurement|triglycerides in medium VLDL measurement|triglycerides in small HDL measurement|triglycerides in small LDL measurement|triglycerides in small VLDL measurement|triglycerides in very large HDL measurement|triglycerides in very large VLDL measurement|triglycerides in very small VLDL measurement|triglycerides in VLDL measurement|triglycerides to phosphoglycerides ratio|triglycerides to total lipids in IDL percentage|triglycerides to total lipids in large HDL percentage|triglycerides to total lipids in large LDL percentage|triglycerides to total lipids in medium HDL percentage|triglycerides to total lipids in medium LDL percentage|triglycerides to total lipids in medium VLDL percentage|triglycerides to total lipids in small HDL percentage|triglycerides to total lipids in small LDL percentage|triglycerides to total lipids in small VLDL percentage|triglycerides to total lipids in very large HDL percentage|triglycerides to total lipids in very large VLDL percentage|triglycerides to total lipids in very small VLDL percentage|triglycerides:total lipids ratio|tRNA (guanine-N(7)-)-methyltransferase measurement|valine measurement|vitamin D deficiency|vitamin D measurement|vitamin E measurement|VLDL particle size|X-03094 measurement|X-24870 measurement	BUD13-DT|BUD13
1365	rs11621792	D11AX18	Diclofenac	ace2	1	35.4337482395058	0.0337863	alkaline phosphatase measurement|apolipoprotein B measurement|aspartate aminotransferase to alanine aminotransferase ratio|blood VLDL cholesterol amount|body fat percentage|C-reactive protein measurement|cholesterol:total lipids ratio|cholesteryl ester measurement|cholesteryl esters:total lipids ratio|esterified cholesterol measurement|free cholesterol measurement|high density lipoprotein cholesterol measurement|histidine measurement|intermediate density lipoprotein measurement|lipid measurement|lipoprotein measurement|low density lipoprotein cholesterol measurement|mean reticulocyte volume|phospholipid measurement|phospholipids in medium LDL measurement|phospholipids:total lipids ratio|remnant cholesterol measurement|total cholesterol measurement|total lipids in small LDL|triglyceride measurement	NYNRIN
3026	rs28434757	D11AX18	Diclofenac	ace2	1	35.4337482395058	0.0337863	alkaline phosphatase measurement|diastolic blood pressure|FEV/FVC ratio|forced expiratory volume|liver fibrosis measurement|peak expiratory flow|serum gamma-glutamyl transferase measurement|sex hormone-binding globulin measurement|total blood protein measurement|vital capacity	MICAL3
3971	rs1800562	D11AX18	Diclofenac	col9a1	1	35.4337482395058	0.0337863	AHSP/BLVRB protein level ratio in blood|alcohol drinking|amygdala volume|anemia (phenotype)|apolipoprotein B measurement|aspartate aminotransferase measurement|bilirubin measurement|blood protein measurement|BMI-adjusted waist circumference|brain volume|cerebellar volume measurement|cholesterol in medium LDL measurement|cholesterol in small LDL measurement|cholesterol to total lipids in small HDL percentage|cholesterol:total lipids ratio|cholesteryl ester measurement|cholesteryl esters to total lipids in very large HDL percentage|cholesteryl esters:total lipids ratio|cirrhosis of liver|diastolic blood pressure|EIF4B/METAP2 protein level ratio in blood|erythrocyte attribute|erythrocyte count|erythrocyte volume|esterified cholesterol measurement|fatty acid measurement|ferritin measurement|free cholesterol in medium LDL measurement|free cholesterol measurement|free cholesterol:total lipids ratio|glomerular filtration rate|glycoprotein measurement|HbA1c measurement|hematocrit|hematologic disease|hemoglobin A1 measurement|hemoglobin measurement|hepcidin measurement|hepcidin:ferritin ratio|high density lipoprotein cholesterol measurement|hip|Hypercholesterolemia|immature reticulocyte measurement|insomnia|intermediate density lipoprotein measurement|iron amount|iron biomarker measurement|Iron deficiency anemia|iron metabolism disease|knee|linoleic acid measurement|lipid measurement|low density lipoprotein cholesterol measurement|mean corpuscular hemoglobin|mean corpuscular hemoglobin concentration|METAP2/PLPBP protein level ratio in blood|mineral metabolism disease|n-acetylated-alpha-linked acidic dipeptidase 2 measurement|neuroimaging measurement|non-alcoholic fatty liver disease|non-high density lipoprotein cholesterol measurement|osteoarthritis|phospholipid measurement|phospholipids in medium LDL measurement|phospholipids:total lipids ratio|platelet count|polycythemia|polycythemia vera|potassium voltage-gated channel subfamily F member 1 measurement|protein measurement|Red cell distribution width|reticulocyte count|reticulocyte measurement|serotransferrin measurement|serum alanine aminotransferase measurement|serum hepcidin amount|serum iron amount|sex hormone-binding globulin measurement|soluble transferrin receptor measurement|sphingomyelin measurement|total cholesterol measurement|total hip arthroplasty|total iron binding capacity|total lipids in LDL measurement|total lipids in medium LDL|total lipids in small LDL|transferrin measurement|transferrin receptor protein 1 measurement|transferrin saturation measurement|triglycerides:total lipids ratio	HFE|-|SLC17A2|SLC17A3
3126	rs7638232	B01AA03	Warfarin	ebi3_il27|lag3|siglec8	3	5.21092646921722	0.0338052		-|SYN2
4340	rs6592965	B01AA03	Warfarin	bcam|galnt5|tfrc	3	5.21092646921722	0.0338052	erythrocyte volume|hemoglobin measurement	IKZF1
1248	rs146326139	C10AB02	Bezafibrate	furin	1	37.752666722508	0.0338149	alkaline phosphatase measurement	GTF2H3|TCTN2|ATP6V0A2
2532	rs2160348	C10AB02	Bezafibrate	serpina6	1	37.752666722508	0.0338149		SERTAD2|RPS10P9
261	1:154580015_TC_T	G03FB05	Norethisterone |Estradiol|Levonorgestrel |Estradiol	ceacam16	1	37.752666722508	0.0338149	apolipoprotein A 1 measurement|body height|cholelithiasis|free androgen index|gallstones|interleukin 6 receptor subunit alpha measurement|sex hormone-binding globulin measurement|vitamin D measurement	ADAR
2946	rs2229742	G03FB05	Norethisterone |Estradiol|Levonorgestrel |Estradiol	oxt	1	37.752666722508	0.0338149	age at onset|Agents acting on the renin-angiotensin system use measurement|basophil measurement|birth weight|CCN2/HBEGF protein level ratio in blood|chromosome|clonal hematopoiesis|Diuretic use measurement|DKK1/SDC4 protein level ratio in blood|DKK1/SERPINE1 protein level ratio in blood|erythrocyte count|hematocrit|hemoglobin measurement|Myopia|neutrophil count|NSFL1C/RILP protein level ratio in blood|platelet crit|platelet volume|pulse pressure measurement|refractive error|serum alanine aminotransferase measurement|systolic blood pressure|telomeric region length|vitamin D measurement	NRIP1
3279	rs1056522	A10BG02	Rosiglitazone	itih3	1	37.752666722508	0.0338149		CHST13
3340	rs10804823	A10BG02	Rosiglitazone	timd4	1	37.752666722508	0.0338149		GOLIM4|-
3495	4:56329393_CTGTTTAAT_C	A10BG02	Rosiglitazone	il1r1	1	37.752666722508	0.0338149	body height	CLOCK|TMEM165|PDCL2
4165	rs195075	C10AB02	Bezafibrate	lrig1	1	37.752666722508	0.0338149		RNU6-194P|-
4165	rs195075	G03FB05	Norethisterone |Estradiol|Levonorgestrel |Estradiol	il1rl2	1	37.752666722508	0.0338149		RNU6-194P|-
4439	rs10863	A10BG02	Rosiglitazone	il1r1	1	37.752666722508	0.0338149		COPG2|MESTIT1
481	10:5246210_AAAAC_A	A10BG02	Rosiglitazone	cntn3	1	37.752666722508	0.0338149	androstenediol (3beta,17beta) disulfate (2) measurement|fatty acid measurement|high density lipoprotein cholesterol measurement|lipid measurement|lipoprotein measurement|phospholipid measurement|triglyceride measurement	ARL4AP3|AKR1C4|AKR1C7P
481	10:5246210_AAAAC_A	G03FB05	Norethisterone |Estradiol|Levonorgestrel |Estradiol	enpp2	1	37.752666722508	0.0338149	androstenediol (3beta,17beta) disulfate (2) measurement|fatty acid measurement|high density lipoprotein cholesterol measurement|lipid measurement|lipoprotein measurement|phospholipid measurement|triglyceride measurement	ARL4AP3|AKR1C4|AKR1C7P
4995	rs62621812	A10BG02	Rosiglitazone	cntn3	1	37.752666722508	0.0338149	alkaline phosphatase measurement|appendicular lean mass|BMI-adjusted leptin measurement|body mass index|cataract|diastolic blood pressure|heel bone mineral density|low density lipoprotein cholesterol measurement|lymphocyte count|lymphocyte percentage of leukocytes|neutrophil percentage of leukocytes|protein measurement|reticulocyte measurement|serum albumin amount|systolic blood pressure|testosterone measurement	ZNF800
5046	rs78058190	A10BG02	Rosiglitazone	ca4	1	37.752666722508	0.0338149	18:1 measurement|apolipoprotein A 1 measurement|apolipoprotein B measurement|blood VLDL cholesterol amount|body fat percentage|cholesterol esters in large HDL measurement|cholesterol esters in large VLDL measurement|cholesterol esters in medium VLDL measurement|cholesterol in chylomicrons and extremely large VLDL measurement|cholesterol to total lipids in IDL percentage|cholesterol to total lipids in medium HDL percentage|cholesterol to total lipids in medium VLDL percentage|cholesterol to total lipids in very small VLDL percentage|cholesterol:total lipids ratio|cholesteryl ester measurement|cholesteryl esters to total lipids in IDL percentage|cholesteryl esters to total lipids in medium VLDL percentage|cholesteryl esters to total lipids in very small VLDL percentage|cholesteryl esters:total lipids ratio|chylomicron amount|diastolic blood pressure|esterified cholesterol measurement|fatty acid measurement|free androgen index|free cholesterol in chylomicrons and extremely large VLDL measurement|free cholesterol in large HDL measurement|free cholesterol in large VLDL measurement|free cholesterol in medium VLDL measurement|free cholesterol in very large VLDL measurement|free cholesterol measurement|free cholesterol to total lipids in large LDL percentage|free cholesterol to total lipids in medium LDL percentage|free cholesterol:total lipids ratio|gluteofemoral adipose tissue measurement|heel bone mineral density|high density lipoprotein cholesterol measurement|intermediate density lipoprotein measurement|linoleic acid measurement|lipid measurement|low density lipoprotein cholesterol measurement|lymphocyte count|lymphocyte percentage of leukocytes|monounsaturated fatty acids; 16:1|non-high density lipoprotein cholesterol measurement|omega-6 polyunsaturated fatty acid measurement|phospholipid measurement|phospholipids in large HDL measurement|phospholipids in VLDL measurement|phospholipids:total lipids ratio|polyunsaturated fatty acids to monounsaturated fatty acids ratio|serum alanine aminotransferase measurement|sex hormone-binding globulin measurement|systolic blood pressure|testosterone measurement|total cholesterol change measurement|total cholesterol in large VLDL|total cholesterol in medium VLDL|total cholesterol measurement|total lipids in large HDL|total lipids in large VLDL|total lipids in medium VLDL|total lipids in small VLDL|total lipids in very large VLDL measurement|triglyceride measurement|triglycerides in IDL measurement|triglycerides in large VLDL measurement|triglycerides in medium VLDL measurement|triglycerides in small HDL measurement|triglycerides in small LDL measurement|triglycerides in small VLDL measurement|triglycerides in very large VLDL measurement|triglycerides in very small VLDL measurement|triglycerides to phosphoglycerides ratio|triglycerides to total lipids in IDL percentage|triglycerides to total lipids in large LDL percentage|triglycerides to total lipids in small HDL percentage|triglycerides to total lipids in very small VLDL percentage|triglycerides:total lipids ratio|VLDL particle size	PRKAG3
700	rs1059091	G03FB05	Norethisterone |Estradiol|Levonorgestrel |Estradiol	itgb7	1	37.752666722508	0.0338149	eosinophil count|neutrophil count	IFITM2
3619	rs4835265	A11DA01	Thiamine	scly	1	37.752666722508	0.0338149	alcoholic liver disease|alkaline phosphatase measurement|aspartate aminotransferase measurement|aspartate aminotransferase to alanine aminotransferase ratio|protein measurement|serum alanine aminotransferase measurement|serum gamma-glutamyl transferase measurement	ZNF827
645	rs10883451	A11DA01	Thiamine	scly	1	37.752666722508	0.0338149	Abnormality of the liver|alcohol consumption quality|alcohol use disorder measurement|apolipoprotein A 1 measurement|aspartate aminotransferase measurement|aspartate aminotransferase to alanine aminotransferase ratio|cognitive function measurement|Drugs used in diabetes use measurement|glucose measurement|high density lipoprotein cholesterol measurement|intelligence|liver disease|low density lipoprotein cholesterol measurement|non-high density lipoprotein cholesterol measurement|schizophrenia|self reported educational attainment|serum alanine aminotransferase measurement|sex hormone-binding globulin measurement|testosterone measurement|total cholesterol measurement|triglyceride measurement|type 2 diabetes mellitus	ERLIN1
1013	rs764024035	C10AA07	Rosuvastatin	ltb	1	39.7861749422074	0.0338379	age of onset of childhood onset asthma|blood protein measurement|leukocyte quantity|LTA/LTBR protein level ratio in blood|lymphocyte count|lymphocyte percentage of leukocytes|lymphotoxin alpha1:beta2 measurement|monocyte count|multiple sclerosis|neutrophil count|neutrophil percentage of leukocytes|platelet count|platelet crit	LTBR
1871	rs7219025	C10AA07	Rosuvastatin	dcbld2	1	39.7861749422074	0.0338379	alkaline phosphatase measurement|alpha fetoprotein measurement|free androgen index|sex hormone-binding globulin measurement|testosterone measurement	USP43
1937	17:45008033_TAA_T	C10AA07	Rosuvastatin	creg1	1	39.7861749422074	0.0338379	cleft lip|Cleft palate|corneal resistance factor|hemoglobin measurement|systolic blood pressure|total cholesterol measurement	GOSR2
1940	rs11444334	G03CA53	Estrone |Estradiol |Estriol	pzp	1	39.7861749422074	0.0338379	alpha fetoprotein measurement|apolipoprotein A 1 measurement|apolipoprotein B measurement|blood VLDL cholesterol amount|BMI-adjusted hip circumference|body fat percentage|body weight|chloride measurement|cholesterol esters in large LDL measurement|cholesterol esters in medium LDL measurement|cholesterol in IDL measurement|cholesterol in medium LDL measurement|cholesterol in very small VLDL measurement|cholesterol:total lipids ratio|cholesteryl ester measurement|cholesteryl esters:total lipids ratio|cup-to-disc ratio measurement|dentures|esterified cholesterol measurement|free androgen index|free cholesterol in IDL measurement|free cholesterol in large LDL measurement|free cholesterol in LDL measurement|free cholesterol in medium LDL measurement|free cholesterol in small LDL measurement|free cholesterol in very small VLDL measurement|free cholesterol measurement|free cholesterol:total lipids ratio|generalized anxiety disorder|glucose measurement|glycine measurement|high density lipoprotein cholesterol measurement|intermediate density lipoprotein measurement|lipid measurement|low density lipoprotein cholesterol measurement|non-high density lipoprotein cholesterol measurement|open-angle glaucoma|optic cup area|phospholipid measurement|phospholipids in IDL measurement|phospholipids in large LDL measurement|phospholipids in LDL measurement|phospholipids in medium LDL measurement|phospholipids in small LDL measurement|phospholipids:total lipids ratio|sex hormone-binding globulin measurement|sleep duration trait|sphingomyelin measurement|testosterone measurement|total cholesterol in IDL|total cholesterol in large LDL|total cholesterol in medium LDL|total cholesterol in small LDL|total cholesterol measurement|total lipids in IDL|total lipids in large LDL|total lipids in medium LDL|total lipids in small LDL|triglyceride measurement|triglycerides:total lipids ratio	KPNB1|NPEPPS|-|KPNB1-DT|MRPL45P2|EFCAB13|TBKBP1
215	rs10923344	C10AA07	Rosuvastatin	creg1	1	39.7861749422074	0.0338379		VPS25P1
2522	rs4597510	C10AA07	Rosuvastatin	gusb	1	39.7861749422074	0.0338379	alkaline phosphatase measurement|alpha fetoprotein measurement|non-high density lipoprotein cholesterol measurement|sex hormone-binding globulin measurement|total cholesterol measurement	USP34
338	rs6682862	C10AA07	Rosuvastatin	apoa2	1	39.7861749422074	0.0338379	alkaline phosphatase measurement|high density lipoprotein cholesterol measurement|low density lipoprotein cholesterol measurement|phospholipids:total lipids ratio|serum gamma-glutamyl transferase measurement	SEC16B
3383	rs13064814	C10AA07	Rosuvastatin	cr1	1	39.7861749422074	0.0338379	HbA1c measurement|hemoglobin A1 measurement	ST6GAL1|-
4356	7:65543702_AC_A	C10AA07	Rosuvastatin	gusb	1	39.7861749422074	0.0338379		-|ASL|GTF2IP5|RABGEF1
4509	rs1736084	C10AA07	Rosuvastatin	ctsb	1	39.7861749422074	0.0338379	blood protein measurement|blood VLDL cholesterol amount|BMI-adjusted waist circumference|cathepsin B measurement|choline measurement|CTSD/PRCP protein level ratio in blood|educational attainment|fatty acid measurement|free cholesterol measurement|glomerular filtration rate|high density lipoprotein cholesterol measurement|intermediate density lipoprotein measurement|leukocyte immunoglobulin-like receptor subfamily B member 4 measurement|linoleic acid measurement|lipid measurement|lipoprotein measurement|low density lipoprotein cholesterol measurement|omega-6 polyunsaturated fatty acid measurement|phospholipid measurement|polyunsaturated fatty acid measurement|protein measurement|total cholesterol measurement|triglyceride measurement	CTSB|FDFT1
1251	rs2141247	A10A	Insulin	heg1|mfge8|muc2	3	5.48154245247509	0.0338996	blood VLDL cholesterol amount	NCOR2
4552	rs36071802	A10A	Insulin	atraid|pik3ip1|vwc2	3	5.48154245247509	0.0338996	blood urea nitrogen measurement|cystatin C measurement|glomerular filtration rate|kidney volume|serum creatinine amount|urate measurement|uric acid measurement	STC1|-
4584	rs10104003	A10A	Insulin	col4a1|prcp|ulbp2	3	5.48154245247509	0.0338996	alkaline phosphatase measurement|antihyperlipidemic drug use measurement|apolipoprotein B measurement|aspartate aminotransferase to alanine aminotransferase ratio|blood protein measurement|blood VLDL cholesterol amount|body height|brain aneurysm|coronary artery disease|corticotropin-releasing factor-binding protein measurement|esterified cholesterol measurement|factor VIII measurement|ficolin-3 measurement|free cholesterol in very small VLDL measurement|HMG CoA reductase inhibitor use measurement|LAYN/ULBP2 protein level ratio in blood|lipid measurement|low density lipoprotein cholesterol measurement|lysosomal Pro-X carboxypeptidase measurement|myeloid leukocyte count|neutrophil count|non-high density lipoprotein cholesterol measurement|omega-6 polyunsaturated fatty acid measurement|phospholipids in medium LDL measurement|phospholipids in VLDL measurement|polyunsaturated fatty acid measurement|remnant cholesterol measurement|serum alanine aminotransferase measurement|serum gamma-glutamyl transferase measurement|total cholesterol in small VLDL|total cholesterol measurement|total lipids in small LDL|total lipids in very small VLDL measurement	RP1|-|SEC11B
5061	rs12667978	A10A	Insulin	dsc2|gas6|siglec10	3	5.48154245247509	0.0338996	ALCAM/LRRC25 protein level ratio in blood|CD300C/LRRC25 protein level ratio in blood|HAVCR2/LRRC25 protein level ratio in blood	-
1074	rs17674290	G03CA57	Conjugated Estrogens	dpp4|gprc5c|klb	3	5.69861009270467	0.0339539	aspartate aminotransferase measurement|bilirubin measurement|serum alanine aminotransferase measurement|serum gamma-glutamyl transferase measurement|X-21441 measurement	SLCO1B3
2288	rs1688043	G03CA57	Conjugated Estrogens	csf1|hgfac|klb	3	5.69861009270467	0.0339539	alkaline phosphatase measurement|blood protein measurement|body height|C-reactive protein measurement|calcium measurement|free androgen index|glycoprotein measurement|serum albumin amount|sex hormone-binding globulin measurement|testosterone measurement|total cholesterol measurement|triglyceride measurement|triglyceride:HDL cholesterol ratio	HPN
1075	12:21344313_GA_G	N03AG01	Valproic Acid	il1r2|mertk	2	7.71434309155	0.0339595	deoxycholic acid (12 or 24)-sulfate measurement	SLCO1B1
1973	rs12449331	N03AG01	Valproic Acid	gas6|il18bp	2	7.71434309155	0.0339595	basophil count|C-reactive protein measurement|multiple sclerosis|neutrophil count	VMP1|RNU6-450P|RPS6KB1|TUBD1|RPS29P21
804	rs10769256	C08CA01	Amlodipine	cthrc1|vsig4	2	7.71434309155	0.0339595		MYBPC3|-|SLC39A13|MIR4487|SPI1|PSMC3
193	rs12740374	G03XC01	Raloxifene	celsr2	1	57.8770069839328	0.0339707	apolipoprotein A 1 measurement|apolipoprotein B measurement|blood VLDL cholesterol amount|C-reactive protein measurement|cholesterol:total lipids ratio|cholesteryl ester measurement|cholesteryl esters:total lipids ratio|chylomicron amount|coronary artery disease|drug use measurement|esterified cholesterol measurement|family history|free cholesterol measurement|free cholesterol:total lipids ratio|high density lipoprotein cholesterol measurement|Hypercholesterolemia|intermediate density lipoprotein measurement|LDL cholesterol change measurement|lipid measurement|lipoprotein measurement|low density lipoprotein cholesterol measurement|myocardial infarction|phospholipid measurement|phospholipids:total lipids ratio|sleep duration trait|total cholesterol measurement|triglyceride measurement|triglycerides:total lipids ratio	PSRC1|CELSR2
107	rs2275767	A02BC01	Omeprazole	met	1	57.8770069839329	0.0339707	cholesteryl ester measurement|high density lipoprotein cholesterol measurement|phospholipids:total lipids ratio	MACF1|SNORA55
1106	rs76574446	A02BC01	Omeprazole	egfr	1	57.8770069839329	0.0339707		SLC38A4-AS1
1145	rs4301822	A02BC01	Omeprazole	ces2	1	57.8770069839329	0.0339707		APOF
1253	rs36100715	A02BC01	Omeprazole	selenop	1	57.8770069839329	0.0339707		GLT1D1
1383	rs712325	A02BC01	Omeprazole	cst1	1	57.8770069839329	0.0339707	breast carcinoma|prostate specific antigen amount	SLC25A21
1530	rs11634947	A02BC01	Omeprazole	tmprss11d	1	57.8770069839329	0.0339707	aspartate aminotransferase measurement|basal cell carcinoma|fibroblast growth factor 7 amount|glomerular filtration rate|low density lipoprotein cholesterol measurement|serum alanine aminotransferase measurement	-|DTWD1
1563	rs17271193	A02BC01	Omeprazole	ghrl	1	57.8770069839329	0.0339707	apolipoprotein B measurement|appendicular lean mass|body height|C-reactive protein measurement|glucose measurement|glucose tolerance test|lean body mass|low density lipoprotein cholesterol measurement	VPS13C
1566	rs67020211	A02BC01	Omeprazole	cst1	1	57.8770069839329	0.0339707	cystatin-D measurement|dental caries|dentures	CA12
1574	rs2073711	A02BC01	Omeprazole	myoc	1	57.8770069839329	0.0339707	body height|electrocardiography|left atrial function	CILP
1835	rs12453909	A02BC01	Omeprazole	ghrl	1	57.8770069839329	0.0339707		RPH3AL-AS1
188	rs72694438	A02BC01	Omeprazole	cst1	1	57.8770069839329	0.0339707	dental caries|dentures|protein measurement	-
1911	rs35088469	A02BC01	Omeprazole	pga4	1	57.8770069839329	0.0339707	systemic lupus erythematosus	GRB7|IKZF3
1954	rs12949906	A02BC01	Omeprazole	met	1	57.8770069839329	0.0339707	body height|calcium measurement|complement C3 measurement|serum albumin amount	FAM117A
2026	rs16969187	A02BC01	Omeprazole	cblif	1	57.8770069839329	0.0339707		RNU6-227P|SNHG16
2296	19:36370568_AATTT_A	A02BC01	Omeprazole	lipf	1	57.8770069839329	0.0339707	nephrotic syndrome	NPHS1|RN7SL402P
2759	rs16862260	A02BC01	Omeprazole	ghrl	1	57.8770069839329	0.0339707	blood protein measurement|promotilin measurement	-
2837	rs2618567	A02BC01	Omeprazole	smpd1	1	57.8770069839329	0.0339707	antihyperlipidemic drug use measurement|apolipoprotein A 1 measurement|apolipoprotein B measurement|blood VLDL cholesterol amount|cholesterol esters in large LDL measurement|cholesterol esters in medium LDL measurement|cholesterol in very small VLDL measurement|cholesterol to total lipids in large VLDL percentage|cholesterol to total lipids in medium VLDL percentage|cholesterol to total lipids in small VLDL percentage|cholesterol to total lipids in very large VLDL percentage|cholesterol:total lipids ratio|cholesteryl ester measurement|cholesteryl esters to total lipids in large VLDL percentage|cholesteryl esters to total lipids in medium VLDL percentage|cholesteryl esters to total lipids in small VLDL percentage|cholesteryl esters to total lipids in very large VLDL percentage|cholesteryl esters:total lipids ratio|esterified cholesterol measurement|free cholesterol in IDL measurement|free cholesterol in large LDL measurement|free cholesterol in medium LDL measurement|free cholesterol in small LDL measurement|free cholesterol in very small VLDL measurement|free cholesterol measurement|free cholesterol to total lipids in large HDL percentage|free cholesterol to total lipids in medium VLDL percentage|free cholesterol to total lipids in small HDL percentage|free cholesterol to total lipids in small VLDL percentage|free cholesterol to total lipids in very large VLDL percentage|free cholesterol:total lipids ratio|gallstones|high density lipoprotein cholesterol measurement|HMG CoA reductase inhibitor use measurement|Hypercholesterolemia|intermediate density lipoprotein measurement|LDL particle size|linoleic acid measurement|lipid measurement|low density lipoprotein cholesterol measurement|metabolic disease|non-high density lipoprotein cholesterol measurement|omega-6 polyunsaturated fatty acid measurement|phospholipid measurement|phospholipids in IDL measurement|phospholipids in large LDL measurement|phospholipids in medium LDL measurement|phospholipids in small HDL measurement|phospholipids in small LDL measurement|phospholipids in VLDL measurement|phospholipids:total lipids ratio|polyunsaturated fatty acid measurement|remnant cholesterol measurement|serum alanine aminotransferase measurement|sex hormone-binding globulin measurement|sphingomyelin measurement|total cholesterol in IDL|total cholesterol in large LDL|total cholesterol in medium LDL|total cholesterol in small LDL|total cholesterol measurement|total lipids in IDL|total lipids in large LDL|total lipids in small LDL|total lipids in very small VLDL measurement|triglyceride measurement|triglycerides to total lipids in medium VLDL percentage|triglycerides to total lipids in small VLDL percentage|triglycerides to total lipids in very large VLDL percentage|triglycerides:total lipids ratio	-
2872	rs1291142	A02BC01	Omeprazole	reg4	1	57.8770069839329	0.0339707	alcohol consumption quality|diet measurement|taste liking measurement	SAMHD1|TLDC2
2990	rs536255	A02BC01	Omeprazole	tff2	1	57.8770069839329	0.0339707		B3GALT5
3000	rs914187	A02BC01	Omeprazole	met	1	57.8770069839329	0.0339707	protein measurement	BACE2
3162	rs784504	A02BC01	Omeprazole	s100g	1	57.8770069839329	0.0339707	apolipoprotein A 1 measurement|glomerular filtration rate|glutamine measurement|sex hormone-binding globulin measurement	CSRNP1
318	rs6662696	A02BC01	Omeprazole	plxdc2	1	57.8770069839329	0.0339707	blood protein measurement|calcium/calmodulin-dependent protein kinase type 1 measurement|e3 ubiquitin-protein ligase pellino homolog 2 measurement|E3 ubiquitin-protein ligase RNF13 measurement|junctophilin-1 measurement|macrovascular complications of diabetes|neuronal pentraxin-2 measurement|paired immunoglobulin-like type 2 receptor alpha measurement|protein measurement|sialic acid-binding Ig-like lectin 11 measurement|solute carrier family 22 member 16 measurement|tissue factor pathway inhibitor amount|uncharacterized protein KIAA0040 measurement|venous thromboembolism	F5
3250	rs6441402	A02BC01	Omeprazole	smpd1	1	57.8770069839329	0.0339707		ABI3BP|ADGRG7
3509	rs17148851	A02BC01	Omeprazole	cst1	1	57.8770069839329	0.0339707		SMR3A|SMR3B
3529	4:77030398_CT_C	A02BC01	Omeprazole	ppy	1	57.8770069839329	0.0339707		ART3|NUP54
3580	rs10010281	A02BC01	Omeprazole	prss27	1	57.8770069839329	0.0339707	allergen exposure measurement|attention deficit hyperactivity disorder|BMI-adjusted hip circumference|BMI-adjusted waist circumference|BMI-adjusted waist-hip ratio|breast carcinoma|gut microbiome measurement|insomnia|intelligence|low density lipoprotein cholesterol measurement|lymphocyte count|risk-taking behaviour|sexual activity behaviour attribute|social inhibition quality|substance abuse|ulcerative colitis	TET2
3606	rs557906918	A02BC01	Omeprazole	epcam	1	57.8770069839329	0.0339707		-
3691	rs10941412	A02BC01	Omeprazole	myoc	1	57.8770069839329	0.0339707	protein measurement	OSMR
3697	rs230808	A02BC01	Omeprazole	selenop	1	57.8770069839329	0.0339707	b melanoma antigen 3 measurement|BMI-adjusted hip circumference|body height|heel bone mineral density|neuropeptide S measurement	CCDC152|GHR
3783	5:109028886_AC_A	A02BC01	Omeprazole	klk11	1	57.8770069839329	0.0339707	osteoarthritis|schizophrenia|smoking initiation	MAN2A1-DT
3800	rs34576922	A02BC01	Omeprazole	myoc	1	57.8770069839329	0.0339707	apolipoprotein A 1 measurement|appendicular lean mass|BMI-adjusted waist circumference|BMI-adjusted waist-hip ratio|body fat distribution|body fat percentage|calcium measurement|chronic venous insufficiency|edema|eosinophil count|erythrocyte attribute|high density lipoprotein cholesterol measurement|lean body mass|lymphatic system disease|lymphocyte count|lymphocyte percentage of leukocytes|myeloid leukocyte count|neutrophil percentage of leukocytes|Red cell distribution width|reticulocyte measurement|serum alanine aminotransferase measurement|serum albumin amount|sex hormone-binding globulin measurement|skin and soft tissue Staphylococcus aureus infection|systolic blood pressure|total blood protein measurement|triglyceride measurement|Varicose veins	SLC12A2-DT
3955	rs7451008	A02BC01	Omeprazole	ppy	1	57.8770069839329	0.0339707	acute insulin response measurement|alanine measurement|birth weight|blood glucose amount|blood urea nitrogen measurement|body height at birth|body mass index|body weight|chloride measurement|coronary artery disease|diabetes mellitus|diabetic eye disease|diabetic neuropathy|diabetic polyneuropathy|diabetic retinopathy|diastolic blood pressure|Drugs used in diabetes use measurement|erythrocyte volume|family history|gestational diabetes|glucose measurement|glutamine measurement|HbA1c measurement|head circumference|hematocrit|hemoglobin measurement|hip circumference|hypertension|low density lipoprotein cholesterol measurement|metabolic syndrome|peak insulin response measurement|promotilin measurement|psoriasis|pulse pressure measurement|sex hormone-binding globulin measurement|sodium measurement|stroke|systolic blood pressure|triglyceride measurement|type 2 diabetes mellitus|type 2 diabetes nephropathy	CDKAL1
3960	rs6939340	A02BC01	Omeprazole	epcam	1	57.8770069839329	0.0339707	mean arterial pressure|neuroblastoma|red blood cell density	CASC15
4041	6:32559641_CAG_C	A02BC01	Omeprazole	selenop	1	57.8770069839329	0.0339707	allergic sensitization measurement|eosinophil count|eosinophil percentage of leukocytes|glomerular filtration rate	HLA-DRB1
4055	6:33777030_AT_A	A02BC01	Omeprazole	ghrl	1	57.8770069839329	0.0339707	birth weight|promotilin measurement	-
4114	rs625899	A02BC01	Omeprazole	ace2	1	57.8770069839329	0.0339707	alkaline phosphatase measurement|aspartate aminotransferase to alanine aminotransferase ratio|body mass index|body weight|serum alanine aminotransferase measurement|serum gamma-glutamyl transferase measurement	MLIP
4130	rs2031367	A02BC01	Omeprazole	cga	1	57.8770069839329	0.0339707	educational attainment|thyroid stimulating hormone amount|thyroxine measurement	CGA
419	rs2576233	A02BC01	Omeprazole	cst1	1	57.8770069839329	0.0339707		ESRRG
4298	rs147013378	A02BC01	Omeprazole	cst1	1	57.8770069839329	0.0339707		-
4532	rs17092104	A02BC01	Omeprazole	chga	1	57.8770069839329	0.0339707	secretogranin-1 measurement	SLC18A1
5001	rs59950280	A02BC01	Omeprazole	smpd1	1	57.8770069839329	0.0339707	antihyperlipidemic drug use measurement|apolipoprotein B measurement|appendicular lean mass|blood VLDL cholesterol amount|body fat percentage|body height|cholesterol esters in medium VLDL measurement|cholesterol in medium LDL measurement|cholesterol:total lipids ratio|cholesteryl ester measurement|circulating fibrinogen levels|esterified cholesterol measurement|fatty acid measurement|free androgen index|free cholesterol in large VLDL measurement|free cholesterol in medium VLDL measurement|free cholesterol in small LDL measurement|free cholesterol in small VLDL measurement|free cholesterol measurement|free cholesterol:total lipids ratio|glycoprotein measurement|HDL particle size|hepatocyte growth factor amount|Hypercholesterolemia|hyperlipidemia|low density lipoprotein cholesterol measurement|metabolic disease|omega-6 polyunsaturated fatty acid measurement|phospholipid measurement|phospholipids in medium LDL measurement|phospholipids in small LDL measurement|phospholipids in VLDL measurement|platelet count|polyunsaturated fatty acid measurement|remnant cholesterol measurement|saturated fatty acids measurement|serum albumin amount|sex hormone-binding globulin measurement|testosterone measurement|total cholesterol in large VLDL|total cholesterol in medium VLDL|total cholesterol in small VLDL|total cholesterol measurement|total iron binding capacity|total lipids in large VLDL|total lipids in medium VLDL|total lipids in small VLDL|total lipids in very large VLDL measurement|triglyceride measurement|triglycerides in large VLDL measurement|triglycerides in medium VLDL measurement|triglycerides in small VLDL measurement|triglycerides in very large VLDL measurement|triglycerides in very small VLDL measurement	HGFAC
503	rs9665663	A02BC01	Omeprazole	epcam	1	57.8770069839329	0.0339707		MALRD1
5129	rs14597	A02BC01	Omeprazole	egfr	1	57.8770069839329	0.0339707	appendicular lean mass	HCP5
5188	rs71386687	A02BC01	Omeprazole	prss27	1	57.8770069839329	0.0339707	serine protease 27 measurement	PRSS27
5273	rs11126696	A02BC01	Omeprazole	reg1b	1	57.8770069839329	0.0339707	lithostathine-1-alpha measurement|protein measurement	-
549	rs7894504	A02BC01	Omeprazole	epcam	1	57.8770069839329	0.0339707		ARID5B
572	rs4536103	A02BC01	Omeprazole	reg4	1	57.8770069839329	0.0339707	type 2 diabetes mellitus	NEUROG3
683	rs2981746	A02BC01	Omeprazole	reg1b	1	57.8770069839329	0.0339707	lithostathine-1-alpha measurement|protein measurement	-
3804	rs112838960	A07EC01	Sulfasalazine	il12a_il12b|il12b|max	3	4.75619677562311	0.0340087	basophil count|eosinophil count|mosquito bite reaction itch intensity measurement|neutrophil count	MIR3936HG|MIR3936|SLC22A5|IRF1-AS1|Y_RNA|P4HA2|LINC02863|SLC22A4
1703	rs77924615	R03BA01	Beclomethasone Dipropionate	col15a1|hspg2	2	7.72993060858002	0.0340526	Agents acting on the renin-angiotensin system use measurement|anemia|Antihypertensive use measurement|Beta blocking agent use measurement|bladder calculus|blood protein measurement|blood sodium bicarbonate amount|blood urea nitrogen measurement|Calcium channel blocker use measurement|chronic kidney disease|creatine measurement|cystatin C measurement|diastolic blood pressure|Diuretic use measurement|glomerular filtration rate|Hematuria|hypertensive heart disease|impaired renal function disease|kidney disease|kidney failure|kidney volume|kit ligand measurement|lower urinary tract calculus|lymphocyte count|mean arterial pressure|nephrolithiasis|protein measurement|secondary hyperparathyroidism of renal origin|serum creatinine amount|systolic blood pressure|type 2 diabetes nephropathy|urate measurement|ureterolithiasis|urinary tract infection|urolithiasis|uromodulin measurement|vitamin D measurement	PDILT
1026	rs117692263	A07EA01	Prednisolone	chad|galnt7|tnfrsf13b	3	5.31070374436604	0.0340945	creatine kinase measurement|kallikrein-7 measurement|L lactate dehydrogenase measurement|low density lipoprotein cholesterol measurement|non-high density lipoprotein cholesterol measurement	CD163|CD163L1
1054	rs1851073	A07EA01	Prednisolone	faslg|ido1|ncr1	3	5.31070374436604	0.0340945	serum alanine aminotransferase measurement	KLRC1|KLRC2|KLRK1-AS1
1474	rs12880641	A07EA01	Prednisolone	cd27|qpct|tnfrsf13b	3	5.31070374436604	0.0340945	high density lipoprotein cholesterol measurement	TRAF3|-
3669	rs7705526	A07EA01	Prednisolone	cd244|faslg|klrb1	3	5.31070374436604	0.0340945	neutrophil count	TERT
4774	9:95054463_CTTTT_C	A07EA01	Prednisolone	fap|fndc1|ogn	3	5.31070374436604	0.0340945		CENPP|SNORA84|NOL8|OMD
972	rs550299	A07EA01	Prednisolone	cd160|ido1|il15	3	5.31070374436604	0.0340945		-|LINC02725|LINC02098
555	rs7896518	G03CA53	Estrone |Estradiol |Estriol	pzp|shbg	2	11.5964356989457	0.0341765	alkaline phosphatase measurement|blood VLDL cholesterol amount|cholesterol:total lipids ratio|cholesteryl ester measurement|cholesteryl esters:total lipids ratio|chylomicron amount|diet measurement|docosahexaenoic acid measurement|educational attainment|fatty acid measurement|free cholesterol measurement|free cholesterol:total lipids ratio|high density lipoprotein cholesterol measurement|intelligence|intermediate density lipoprotein measurement|lipid measurement|low density lipoprotein cholesterol measurement|neutrophil count|phospholipid measurement|phospholipids:total lipids ratio|self reported educational attainment|sleep duration trait|total cholesterol measurement|triglyceride measurement|triglycerides:total lipids ratio	JMJD1C|NRBF2|REEP3|-|MIR1296|PRELID1P3|JMJD1C-AS1
2395	rs28873836	A07EA01	Prednisolone	agrp|cd207|smoc2|st3gal1	4	3.82290311336436	0.0342461	high density lipoprotein cholesterol measurement	FPR3|-
1252	rs10846744	C07AB03	Atenolol	hsd17b14|il1rn	2	7.88741073536925	0.0342834	Abdominal Aortic Aneurysm|Abnormality of skin pigmentation|antihyperlipidemic drug use measurement|apolipoprotein B measurement|bilirubin measurement|blood VLDL cholesterol amount|carotene diol (1) measurement|carotene diol (2) measurement|chronic kidney disease|coronary artery disease|coronary atherosclerosis|drug use measurement|erythrocyte volume|facial pigmentation|gamma-CEHC measurement|heart disease|heart failure|HMG CoA reductase inhibitor use measurement|Hypercholesterolemia|hyperlipidemia|hypertensive heart disease|kidney disease|level of oxylipin in blood plasma|lipoprotein-associated phospholipase A(2) measurement|low density lipoprotein cholesterol measurement|lymphocyte count|mean corpuscular hemoglobin concentration|metabolic disease|monocyte count|monocyte percentage of leukocytes|myocardial infarction|non-high density lipoprotein cholesterol measurement|platelet count|serum metabolite measurement|total cholesterol measurement|total sitosterol measurement|triglyceride measurement|triglyceride:HDL cholesterol ratio|vitamin E measurement|X-11308 measurement|X-12822 measurement|X-16935 measurement|X-23749 measurement	SCARB1
1768	rs11075921	C07AB03	Atenolol	hyou1|timd4	2	7.88741073536925	0.0342834	3-hydroxybutyrate measurement|apolipoprotein A 1 measurement|apolipoprotein L1 measurement|blood protein measurement|blood VLDL cholesterol amount|cholesterol:total lipids ratio|cholesteryl esters:total lipids ratio|chylomicron amount|free cholesterol measurement|free cholesterol:total lipids ratio|haptoglobin measurement|high density lipoprotein cholesterol measurement|intermediate density lipoprotein measurement|leucine measurement|low density lipoprotein cholesterol measurement|phospholipid measurement|phospholipids:total lipids ratio|triglyceride measurement	DHX38|TXNL4B|-|PMFBP1
1448	rs17580	A01AD05	Acetylsalicylic Acid	fgf5|itgav	2	8.35888658192958	0.0344402	15-hydroxyprostaglandin dehydrogenase [NAD(+)] measurement|39S ribosomal protein L33|alpha fetoprotein measurement|alpha-1-antitrypsin measurement|AMBP/ASGR1 protein level ratio in blood|AMBP/HYOU1 protein level ratio in blood|apolipoprotein B measurement|aspartate aminotransferase|aspartate aminotransferase to alanine aminotransferase ratio|blood protein measurement|C-C motif chemokine 15 measurement|cadherin-related family member 1 measurement|calcium measurement|CKAP4/IL4R protein level ratio in blood|cytoplasmic measurement|EPHA1/LTBR protein level ratio in blood|esterified cholesterol measurement|fatty acid measurement|FCRL1/TCL1A protein level ratio in blood|glypican-6 measurement|high density lipoprotein cholesterol measurement|immunoglobulin-like domain and transmembrane domain-containing protein 2 measurement|leucine-rich repeat|low density lipoprotein cholesterol measurement|lysosomal acid phosphatase measurement|melanoma-associated antigen 3 measurement|mitochondrial measurement|neutrophil cytosol factor 2 measurement|non-high density lipoprotein cholesterol measurement|NOTCH3/PTPRS protein level ratio in blood|PARP1/TCL1A protein level ratio in blood|phospholipids:total lipids ratio|platelet count|platelet crit|protein measurement|ragulator complex protein LAMTOR3 measurement|serine/threonine-protein kinase MRCK alpha measurement|serum albumin amount|sex hormone-binding globulin measurement|sialic acid-binding Ig-like lectin 8 measurement|synaptosomal-associated protein 25 measurement|syntaxin-2 measurement|testosterone measurement|total cholesterol measurement|total iron binding capacity|ubiquitin carboxyl-terminal hydrolase isozyme L1 measurement|urea transporter 2 measurement|WNT1-inducible-signaling pathway protein 3 measurement	SERPINA1
1554	rs2070895	A01AD05	Acetylsalicylic Acid	clec4m|pon3	2	8.35888658192958	0.0344402	age-related macular degeneration|apolipoprotein B measurement|blood VLDL cholesterol amount|cholesterol:total lipids ratio|cholesteryl ester measurement|cholesteryl esters:total lipids ratio|choline measurement|chylomicron amount|docosahexaenoic acid measurement|esterified cholesterol measurement|fatty acid measurement|free cholesterol in small VLDL measurement|free cholesterol in very large HDL measurement|free cholesterol measurement|free cholesterol:total lipids ratio|HDL particle size|high density lipoprotein cholesterol measurement|intermediate density lipoprotein measurement|linoleic acid measurement|lipid measurement|lipoprotein measurement|low density lipoprotein cholesterol measurement|metabolite measurement|omega-3 polyunsaturated fatty acid measurement|omega-6 polyunsaturated fatty acid measurement|phosphatidylcholine measurement|phosphatidylethanolamine measurement|phospholipid measurement|phospholipids in VLDL measurement|phospholipids:total lipids ratio|polyunsaturated fatty acid measurement|remnant cholesterol measurement|saturated fatty acids measurement|serum metabolite measurement|sleep duration trait|sphingomyelin measurement|total cholesterol measurement|total lipids in IDL|total lipids in small VLDL|triglyceride measurement|triglycerides in small LDL measurement|triglycerides in small VLDL measurement|triglycerides:total lipids ratio	LIPC-AS1
1810	rs9927316	A01AD05	Acetylsalicylic Acid	fcrl1|tnfrsf13c	2	8.35888658192958	0.0344402	Fc receptor-like protein 1 measurement|immunoglobulin lambda-like polypeptide 1 measurement|leukocyte quantity|monocyte count|monocyte measurement|monocyte percentage of leukocytes|multiple sclerosis|rheumatoid arthritis|rheumatoid factor seropositivity measurement	-
2092	rs77960347	A01AD05	Acetylsalicylic Acid	apoc1|apod	2	8.35888658192958	0.0344402	apolipoprotein A 1 measurement|blood VLDL cholesterol amount|cholesterol:total lipids ratio|cholesteryl ester measurement|cholesteryl esters:total lipids ratio|choline measurement|erythrocyte volume|esterified cholesterol measurement|fatty acid measurement|free cholesterol measurement|free cholesterol:total lipids ratio|high density lipoprotein cholesterol measurement|intermediate density lipoprotein measurement|lipid measurement|lipoprotein measurement|low density lipoprotein cholesterol measurement|phosphatidylcholine measurement|phosphatidylinositol measurement|phospholipid measurement|phospholipids:total lipids ratio|Red cell distribution width|total cholesterol measurement|triglycerides:total lipids ratio	LIPG|DYM
3091	rs73165110	A01AD05	Acetylsalicylic Acid	fcrl1|tnfrsf13c	2	8.35888658192958	0.0344402	blood protein measurement|glomerular filtration rate|serum creatinine amount|TNFRSF13B/TNFSF13B protein level ratio in blood|TNFRSF13C/TNFSF13B protein level ratio in blood|tumor necrosis factor receptor superfamily member 13C amount	SREBF2|TNFRSF13C
3492	rs218264	A01AD05	Acetylsalicylic Acid	kit|sell	2	8.35888658192958	0.0344402	erythrocyte attribute|erythrocyte count|erythrocyte volume|hematocrit|hemoglobin measurement|neutrophil count	-
4667	8:130621555_AT_A	A01AD05	Acetylsalicylic Acid	fcrl1|tnfrsf13c	2	8.35888658192958	0.0344402	eosinophil count	CCDC26
548	rs4948492	A01AD05	Acetylsalicylic Acid	fcrl1|tnfrsf13c	2	8.35888658192958	0.0344402	B-cell acute lymphoblastic leukemia|body height|Fc receptor-like protein 1 measurement|immunoglobulin lambda-like polypeptide 1 measurement|lymphocyte count|lymphocyte measurement|lymphocyte percentage of leukocytes|monocyte count|neutrophil percentage of leukocytes	ARID5B
1825	rs1673931	L04AD01	Cyclosporine	pnliprp1	1	35.8684340151302	0.0344677	carotid artery thickness	CBFA2T3
2395	rs28873836	L04AD01	Cyclosporine	b4galt1	1	35.8684340151302	0.0344677	high density lipoprotein cholesterol measurement	FPR3|-
3999	rs9378249	L03AB07	Interferon Beta-1A	ccl8	1	35.8684340151302	0.0344677		MIR6891|-|MICA|Y_RNA
3992	rs535777	A02BC04	Rabeprazole	cblif|gast|lipf|pga4	4	4.52391606013345	0.0345169		-|HLA-DQA1|HLA-DQB1-AS1|HLA-DRB1|HLA-C|HLA-DQB1|USP8P1|LINC01149|MIR6891|LINC02571|MICA|HLA-DRB9|DHFRP2|HLA-S|HCG27|HCP5|HLA-DRB6|RNF5|TNXB|TSBP1-AS1|APOM|CFB|EHMT2|HLA-DRA|SNORD48|VWA7|AIF1|BRD2|C2|CDSN|DDX39B|FGFR3P1|HCG22|HLA-B|HLA-DMB|HNRNPA1P2|LINC02570|LTA|MTCO3P1|MUC22|NEU1|NOTCH4|PSMB8|PSORS1C1|PSORS1C2|RNU1-61P|RPL3P2|SAPCD1|SKIC2|SNORA38|TAP2|TCF19|TSBP1|UQCRHP1|VARS1|WASF5P|Y_RNA
3567	rs13107325	G03AA12	Ethinyl Estradiol |Drospirenone	hs6st1|megf9	2	8.55236434265269	0.0345392	alcohol consumption quality|alcohol use disorder measurement|apolipoprotein A 1 measurement|aspartate aminotransferase measurement|blood VLDL cholesterol amount|body mass index|calcium measurement|cholesterol:total lipids ratio|cholesteryl ester measurement|cholesteryl esters:total lipids ratio|cognitive function measurement|cortical thickness|esterified cholesterol measurement|fat pad mass|free cholesterol:total lipids ratio|hemoglobin measurement|high density lipoprotein cholesterol measurement|hip|hypertension|intelligence|intermediate density lipoprotein measurement|knee|lipoprotein measurement|low density lipoprotein cholesterol measurement|obesity|osteoarthritis|phospholipid measurement|phospholipids:total lipids ratio|schizophrenia|self reported educational attainment|serum albumin amount|total cholesterol measurement|triglyceride measurement|triglycerides:total lipids ratio|urate measurement	SLC39A8|-
1147	rs1043011	M04AA01	Allopurinol	fgf21	1	43.2609034837903	0.0345497	2-aminobutyrate measurement|alanine measurement|amino acid measurement|bilirubin measurement|blood urea nitrogen measurement|body height|body mass index|C-reactive protein measurement|diet measurement|gamma-glutamylglutamine measurement|glucose measurement|glutamine measurement|glycine measurement|gout|histidine measurement|isoleucine measurement|leucine measurement|lipoprotein A measurement|lysine in blood amount|metabolite measurement|serum albumin amount|serum metabolite measurement|threonine measurement|triglyceride measurement|tyrosine measurement|urate measurement|valine measurement	SPRYD4|GLS2
1156	rs141826184	M04AA01	Allopurinol	nell1	1	43.2609034837903	0.0345497	FEV/FVC ratio	LRP1
1202	rs115484757	M04AA01	Allopurinol	igf2r	1	43.2609034837903	0.0345497	ARSA/DPP7 protein level ratio in blood|blood protein measurement|CREG1/CTSZ protein level ratio in blood|CREG1/PLA2G15 protein level ratio in blood|CTSF/SMPD1 protein level ratio in blood|DPP7/GLB1 protein level ratio in blood|DPP7/LGMN protein level ratio in blood|DPP7/SIAE protein level ratio in blood|PLA2G15/PRCP protein level ratio in blood|protein CREG1 measurement	GNPTAB|SYCP3
156	1:67480843_TAA_T	M04AA01	Allopurinol	rnase1	1	43.2609034837903	0.0345497	birth weight|brain attribute|comparative body size at age 10|lymphocyte count|monocyte count|neutrophil percentage of leukocytes|self-reported	MIER1|SLC35D1
2215	rs10402112	M04AA01	Allopurinol	fgfbp1	1	43.2609034837903	0.0345497	1,2-dipalmitoyl-GPC (16:0/16:0) measurement|Abdominal Aortic Aneurysm|Abnormal circulating lipid concentration|Agents acting on the renin-angiotensin system use measurement|aging|angina pectoris|antihyperlipidemic drug use measurement|Antithrombotic agent use measurement|apolipoprotein A 1 measurement|apolipoprotein B measurement|apolipoprotein B to apolipoprotein A1 ratio|aspirin use measurement|atherosclerosis|blood VLDL cholesterol amount|C-reactive protein measurement|carotid artery thickness|cerebrovascular disorder|cholesterol esters in large LDL measurement|cholesterol esters in large VLDL measurement|cholesterol esters in medium LDL measurement|cholesterol esters in medium VLDL measurement|cholesterol in IDL measurement|cholesterol in large LDL measurement|cholesterol in medium LDL measurement|cholesterol in medium VLDL measurement|cholesterol in small LDL measurement|cholesterol in small VLDL measurement|cholesterol in very small VLDL measurement|cholesterol to total lipids in large LDL percentage|cholesterol to total lipids in large VLDL percentage|cholesterol to total lipids in medium LDL percentage|cholesterol to total lipids in medium VLDL percentage|cholesterol to total lipids in small LDL percentage|cholesterol to total lipids in small VLDL percentage|cholesterol to total lipids in very large VLDL percentage|cholesterol:total lipids ratio|cholesteryl ester measurement|cholesteryl esters to total lipids in chylomicrons and extremely large VLDL percentage|cholesteryl esters to total lipids in large VLDL percentage|cholesteryl esters to total lipids in small VLDL percentage|cholesteryl esters:total lipids ratio|choline measurement|chylomicron amount|clinical and behavioural ideal cardiovascular health|concentration of large LDL particles measurement|coronary artery disease|coronary atherosclerosis|d16:1/16:0) measurement|d16:1/22:0) measurement|d16:1/24:1) measurement|d18:2/22:0|diet measurement|docosahexaenoic acid measurement|drug use measurement|esterified cholesterol measurement|familial hyperlipidemia|familial lipoprotein lipase deficiency|family history|fatty acid change measurement|fatty acid measurement|free cholesterol in IDL measurement|free cholesterol in large LDL measurement|free cholesterol in large VLDL measurement|free cholesterol in LDL measurement|free cholesterol in medium LDL measurement|free cholesterol in medium VLDL measurement|free cholesterol in small HDL measurement|free cholesterol in small LDL measurement|free cholesterol in small VLDL measurement|free cholesterol in very large HDL measurement|free cholesterol in very large VLDL measurement|free cholesterol in very small VLDL measurement|free cholesterol in VLDL measurement|free cholesterol measurement|free cholesterol to total lipids in large HDL percentage|free cholesterol to total lipids in large VLDL percentage|free cholesterol to total lipids in medium VLDL percentage|free cholesterol to total lipids in small HDL percentage|free cholesterol to total lipids in small VLDL percentage|free cholesterol to total lipids in very large VLDL percentage|free cholesterol to total lipids in very small VLDL percentage|free cholesterol:total lipids ratio|heart disease|heart failure|high density lipoprotein cholesterol measurement|HMG CoA reductase inhibitor use measurement|Hypercholesterolemia|hyperlipidemia|Hyperlipidemia|intermediate density lipoprotein measurement|LDL particle size|level of Phosphatidylcholine (16:0_16:0) in blood serum|level of Sphingomyelin (d34:1) in blood serum|level of Sphingomyelin (d42:2) in blood serum|level of Sterol ester (27:1/16:0) in blood serum|level of Sterol ester (27:1/18:1) in blood serum|level of Sterol ester (27:1/18:2) in blood serum|linoleic acid measurement|lipid measurement|lipoprotein A measurement|lipoprotein measurement|lipoprotein-associated phospholipase A(2) measurement|liver fibrosis measurement|low density lipoprotein cholesterol measurement|metabolic disease|metabolic syndrome|metabolite measurement|mitochondrial DNA measurement|myocardial infarction|N-palmitoyl-sphingosine (d18:1/16:0) measurement|non-high density lipoprotein cholesterol measurement|occlusion precerebral artery|omega-3 polyunsaturated fatty acid measurement|omega-6 polyunsaturated fatty acid measurement|palmitoyl dihydrosphingomyelin (d18:0/16:0) measurement|palmitoyl sphingomyelin (d18:1/16:0) measurement|parental longevity|peripheral arterial disease|phosphatidylcholine measurement|phospholipid measurement|phospholipids in IDL measurement|phospholipids in large LDL measurement|phospholipids in LDL measurement|phospholipids in medium HDL measurement|phospholipids in medium LDL measurement|phospholipids in medium VLDL measurement|phospholipids in small HDL measurement|phospholipids in small LDL measurement|phospholipids in small VLDL measurement|phospholipids in very small VLDL measurement|phospholipids in VLDL measurement|phospholipids:total lipids ratio|polyunsaturated fatty acid measurement|protein measurement|pulse pressure measurement|remnant cholesterol measurement|saturated fatty acids measurement|serum metabolite measurement|sleep duration trait|sodium-coupled monocarboxylate transporter 1 measurement|Sphingomyelin (d18:1/14:0|Sphingomyelin (d18:1/20:0|Sphingomyelin (d18:1/22:1|sphingomyelin measurement|stearoyl sphingomyelin (d18:1/18:0) measurement|total cholesterol in IDL|total cholesterol in large LDL|total cholesterol in large VLDL|total cholesterol in medium LDL|total cholesterol in medium VLDL|total cholesterol in small LDL|total cholesterol in small VLDL|total cholesterol measurement|total lipids in IDL|total lipids in large LDL|total lipids in LDL measurement|total lipids in lipoprotein particles measurement|total lipids in medium LDL|total lipids in medium VLDL|total lipids in small LDL|total lipids in small VLDL|total lipids in very small VLDL measurement|total phospholipids in lipoprotein particles measurement|triglyceride measurement|triglycerides in IDL measurement|triglycerides in large LDL measurement|triglycerides in medium LDL measurement|triglycerides in small LDL measurement|triglycerides in small VLDL measurement|triglycerides in very large HDL measurement|triglycerides in very small VLDL measurement|triglycerides to total lipids in large LDL percentage|triglycerides to total lipids in large VLDL percentage|triglycerides to total lipids in medium LDL percentage|triglycerides to total lipids in medium VLDL percentage|triglycerides to total lipids in small VLDL percentage|triglycerides to total lipids in very large VLDL percentage|triglycerides to total lipids in very small VLDL percentage|triglycerides:total lipids ratio|vitamin D deficiency|vitamin D measurement	SMARCA4
2306	19:38735458_AAATC_A	M04AA01	Allopurinol	slc39a5	1	43.2609034837903	0.0345497		SPINT2
2352	rs12976652	M04AA01	Allopurinol	il1r2	1	43.2609034837903	0.0345497	Back pain|blood VLDL cholesterol amount|C-reactive protein measurement|cartilage thickness measurement|Cholecystitis|cholelithiasis|cholesterol:total lipids ratio|cholesteryl ester measurement|cholesteryl esters:total lipids ratio|esterified cholesterol measurement|free androgen index|free cholesterol measurement|free cholesterol:total lipids ratio|gallstones|hand|high density lipoprotein cholesterol measurement|intermediate density lipoprotein measurement|low density lipoprotein cholesterol measurement|osteoarthritis|phospholipid measurement|phospholipids:total lipids ratio|prothrombin time measurement|sex hormone-binding globulin measurement|sphingomyelin measurement|testosterone measurement|TFF1/TFF2 protein level ratio in blood|total cholesterol measurement|triglyceride:HDL cholesterol ratio|triglycerides:total lipids ratio	MYPOP|IRF2BP1
2589	2:102970265_AT_A	M04AA01	Allopurinol	cxcl9	1	43.2609034837903	0.0345497	atopic eczema|blood protein measurement|C-reactive protein measurement|celiac disease|Crohn's disease|Eczematoid dermatitis|extranodal nasal NK/T cell lymphoma|inflammatory bowel disease|interleukin 18 receptor 1 measurement|interleukin-18 receptor 1 measurement|level of interleukin-18 receptor 1 in blood serum|lymphocyte count|lymphocyte percentage of leukocytes|neutrophil measurement|serum ST2 amount	IL18R1|IL18RAP
2635	rs3217464	M04AA01	Allopurinol	nell1	1	43.2609034837903	0.0345497		TMEM37|SCTR
2928	rs6014993	M04AA01	Allopurinol	slc16a1	1	43.2609034837903	0.0345497	erythrocyte attribute|erythrocyte count|erythrocyte volume|glomerular filtration rate|HbA1c measurement|hematocrit|hemoglobin measurement|mean corpuscular hemoglobin|mean corpuscular hemoglobin concentration|mean reticulocyte volume|platelet crit|red blood cell density|Red cell distribution width|reticulocyte count|reticulocyte measurement	-
3006	rs55953905	M04AA01	Allopurinol	slc39a5	1	43.2609034837903	0.0345497		TMPRSS2
3078	rs80184311	M04AA01	Allopurinol	cpa1	1	43.2609034837903	0.0345497	optic disc area|optic disc size trait	CARD10
3169	3:42884526_CTATTTATTTATT_C	M04AA01	Allopurinol	ccl16	1	43.2609034837903	0.0345497	basophil count|eosinophil count|neutrophil count	ACKR2|CYP8B1
3332	rs17753641	M04AA01	Allopurinol	cxcl9	1	43.2609034837903	0.0345497	Behcet's syndrome|celiac disease|eosinophil count|lymphocyte count|Oral ulcer	IL12A-AS1
3344	rs1290784	M04AA01	Allopurinol	umod	1	43.2609034837903	0.0345497		MECOM
3655	rs11724862	M04AA01	Allopurinol	cpa1	1	43.2609034837903	0.0345497		SORBS2
3915	rs11752965	M04AA01	Allopurinol	sema7a	1	43.2609034837903	0.0345497	heel bone mineral density	GMDS-DT
3995	rs2905757	M04AA01	Allopurinol	slc39a5	1	43.2609034837903	0.0345497		-|HCG22|POU5F1
4013	rs2844572	M04AA01	Allopurinol	mfap4	1	43.2609034837903	0.0345497	basophil percentage of granulocytes|neutrophil percentage of leukocytes|platelet crit|streptococcus seropositivity	RNU6-283P|DHFRP2
4164	rs1022870	M04AA01	Allopurinol	sema7a	1	43.2609034837903	0.0345497		MAN1A1|-
4260	rs10277115	M04AA01	Allopurinol	nell1	1	43.2609034837903	0.0345497	blood urea nitrogen measurement|erythrocyte count|glomerular filtration rate|hematocrit|hemoglobin measurement|potassium measurement|serum creatinine amount|urate measurement	-
4436	rs13226219	M04AA01	Allopurinol	cpa1	1	43.2609034837903	0.0345497	CELA3A/CPA1 protein level ratio in blood|CPA1/CPB1 protein level ratio in blood|CPA1/CTRB1 protein level ratio in blood|CPA1/PLA2G1B protein level ratio in blood|CPA1/PRSS2 protein level ratio in blood	CPA1
444	rs11122449	M04AA01	Allopurinol	slc39a5	1	43.2609034837903	0.0345497	blood VLDL cholesterol amount|choline measurement|high density lipoprotein cholesterol measurement|phospholipid measurement|phospholipids:total lipids ratio|Red cell distribution width	GALNT2
4992	rs2272662	M04AA01	Allopurinol	slc39a5	1	43.2609034837903	0.0345497	alkaline phosphatase measurement|histidine measurement|sex hormone-binding globulin measurement	SLC39A4
5135	rs35383942	M04AA01	Allopurinol	erbb4	1	43.2609034837903	0.0345497	balding measurement|breast carcinoma|glomerular filtration rate|Keloid|serum gamma-glutamyl transferase measurement	PHLDA3
5143	rs12554596	M04AA01	Allopurinol	sema7a	1	43.2609034837903	0.0345497	blood protein measurement|immunoglobulin isotype switching attribute	PAX5
589	rs10824307	M04AA01	Allopurinol	mfap4	1	43.2609034837903	0.0345497	basophil count|basophil percentage of leukocytes|BMI-adjusted waist-hip ratio|lean body mass|thyroid stimulating hormone amount|type 2 diabetes mellitus	-|LRMDA|SPA17P1
643	rs17112478	M04AA01	Allopurinol	icoslg	1	43.2609034837903	0.0345497	3-hydroxyanthranilate 3,4-dioxygenase measurement|adseverin measurement|age-related macular degeneration|apolipoprotein L1 measurement|blood protein measurement|calcium/calmodulin-dependent protein kinase type 1 measurement|calpastatin measurement|cell growth regulator with EF hand domain protein 1 measurement|complement factor H-related protein 1 measurement|COVID-19|creatine kinase measurement|granulysin measurement|heel bone mineral density|interleukin-27 measurement|neutrophil collagenase measurement|phosphoglycerate mutase 1 measurement|protein FAM163B measurement|protein measurement|protocadherin alpha-7 measurement|tyrosine-protein kinase JAK2 measurement	CPN1
4993	rs76428106	A10BB09	Gliclazide	ada2|cd48|cd80|ly9|siglec6	5	3.00679341635292	0.0345995	ACPA-positive rheumatoid arthritis|apolipoprotein A 1 measurement|autoimmune thyroid disease|basophil count|cystatin C measurement|fms-related tyrosine kinase 3 ligand measurement|granulocyte percentage of myeloid white cells|high density lipoprotein cholesterol measurement|hypothyroidism|L-Selectin measurement|leukocyte quantity|level of interleukin-12 subunit beta in blood|low density lipoprotein cholesterol measurement|lymphocyte count|lymphocyte percentage of leukocytes|monocyte count|monocyte percentage of leukocytes|myeloid leukocyte count|neutrophil count|quinolinate measurement|rheumatoid arthritis|rheumatoid factor seropositivity measurement|Thyroid preparation use measurement|total blood protein measurement|total cholesterol measurement	FLT3
3804	rs112838960	A10BB03	Tolbutamide	gatd3	1	Inf	0.0346009	basophil count|eosinophil count|mosquito bite reaction itch intensity measurement|neutrophil count	MIR3936HG|MIR3936|SLC22A5|IRF1-AS1|Y_RNA|P4HA2|LINC02863|SLC22A4
4993	rs76428106	L04AA13	Leflunomide	il12b	1	56.8744462485167	0.0346441	ACPA-positive rheumatoid arthritis|apolipoprotein A 1 measurement|autoimmune thyroid disease|basophil count|cystatin C measurement|fms-related tyrosine kinase 3 ligand measurement|granulocyte percentage of myeloid white cells|high density lipoprotein cholesterol measurement|hypothyroidism|L-Selectin measurement|leukocyte quantity|level of interleukin-12 subunit beta in blood|low density lipoprotein cholesterol measurement|lymphocyte count|lymphocyte percentage of leukocytes|monocyte count|monocyte percentage of leukocytes|myeloid leukocyte count|neutrophil count|quinolinate measurement|rheumatoid arthritis|rheumatoid factor seropositivity measurement|Thyroid preparation use measurement|total blood protein measurement|total cholesterol measurement	FLT3
3533	rs10025351	G03CA03	Estradiol|Norethisterone |Estradiol	ccn5|col6a3|tff3	3	4.58258363074939	0.0348148	glomerular filtration rate|intermediate density lipoprotein measurement|low density lipoprotein cholesterol measurement|serum creatinine amount|triglyceride measurement	SHROOM3
1561	rs339969	G03AA05	Norethisterone |Ethinyl Estradiol	il1rl2|xpnpep2	2	7.55663038349908	0.0349141	alanine measurement|aspartate aminotransferase measurement|aspartate aminotransferase to alanine aminotransferase ratio|bilirubin measurement|birth weight|body mass index|brain attribute|C-reactive protein measurement|chloride measurement|erythrocyte count|hematocrit|hemoglobin measurement|low density lipoprotein cholesterol measurement|serum alanine aminotransferase measurement|serum albumin amount|serum gamma-glutamyl transferase measurement|sodium measurement|total blood protein measurement|YKL40 measurement	RORA-AS1
3622	rs10027182	G03AA12	Ethinyl Estradiol |Drospirenone	fetub	1	34.1872827033195	0.0351197	alkaline phosphatase measurement|C-reactive protein measurement|free androgen index|glycoprotein measurement|sex hormone-binding globulin measurement|testosterone measurement|tyrosine measurement	ARHGAP10
3772	rs2927608	R03AK06	Salmeterol |Fluticasone Propionate	nxph3|sod2	2	7.55160760621186	0.0351595		LNPEP|ERAP2
1221	rs540639423	A12AX	Cholecalciferol |Calcium Carbonate|Ergocalciferol |Calcium|Cholecalciferol |Niacin |Calcium Gluconate|Cholecalciferol |Calcium Phosphate	tnfrsf11a	1	38.1703873677568	0.0351733	aspartate aminotransferase to alanine aminotransferase ratio|calcium measurement|monocyte count|monocyte percentage of leukocytes|total blood protein measurement	LINC02356
1314	rs9529913	A12AX	Cholecalciferol |Calcium Carbonate|Ergocalciferol |Calcium|Cholecalciferol |Niacin |Calcium Gluconate|Cholecalciferol |Calcium Phosphate	calb1	1	38.1703873677568	0.0351733	blood sodium bicarbonate amount|blood urea nitrogen measurement|chloride measurement|chronic kidney disease|drug use measurement|glomerular filtration rate|gout|magnesium measurement|platelet count|platelet crit|potassium measurement|retinal vasculature measurement|serum creatinine amount|urate measurement|uric acid measurement	DACH1
1625	rs4932177	A12AX	Cholecalciferol |Calcium Carbonate|Ergocalciferol |Calcium|Cholecalciferol |Niacin |Calcium Gluconate|Cholecalciferol |Calcium Phosphate	tinagl1	1	38.1703873677568	0.0351733	Antihypertensive use measurement|coronary artery disease|diastolic blood pressure|ERBB2/FURIN protein level ratio in blood|hip|hypertension|knee|mean arterial pressure|osteoarthritis|pulse pressure measurement|systolic blood pressure	FURIN|RN7SL363P
1977	rs146385050	A12AX	Cholecalciferol |Calcium Carbonate|Ergocalciferol |Calcium|Cholecalciferol |Niacin |Calcium Gluconate|Cholecalciferol |Calcium Phosphate	col1a1	1	38.1703873677568	0.0351733	BMI-adjusted hip circumference|BMI-adjusted waist-hip ratio|C-type mannose receptor 2 measurement|collagen alpha-1(I) chain measurement|protein measurement	TLK2
2052	rs55639531	A12AX	Cholecalciferol |Calcium Carbonate|Ergocalciferol |Calcium|Cholecalciferol |Niacin |Calcium Gluconate|Cholecalciferol |Calcium Phosphate	vcan	1	38.1703873677568	0.0351733		COLEC12
2178	rs17855739	A11BA	Multivitamin	folr1	1	38.1703873677568	0.0351733	age-related macular degeneration|alkaline phosphatase measurement|blood protein measurement|galactoside 3(4)-L-fucosyltransferase measurement|vitamin B12 measurement	FUT6|FUT3|NRTN
2210	rs34536443	A12AX	Cholecalciferol |Calcium Carbonate|Ergocalciferol |Calcium|Cholecalciferol |Niacin |Calcium Gluconate|Cholecalciferol |Calcium Phosphate	cxcl9	1	38.1703873677568	0.0351733	anti-citrullinated protein antibody seropositivity|autoimmune thyroid disease|COVID-19|cystatin C measurement|erythematosquamous dermatosis|hypothyroidism|lymphocyte count|lymphocyte percentage of leukocytes|multiple sclerosis|oligoarticular juvenile idiopathic arthritis|platelet count|platelet crit|polyarticular juvenile idiopathic arthritis|primary biliary cirrhosis|psoriasis|psoriasis vulgaris|psoriatic arthritis|rheumatoid arthritis|rheumatoid factor negative|rheumatoid factor seropositivity measurement|sarcoidosis|seborrheic dermatitis|systemic juvenile idiopathic arthritis|systemic lupus erythematosus|type 1 diabetes mellitus|type 2 diabetes mellitus|X-12127 measurement	TYK2
2935	rs8668	A12AX	Cholecalciferol |Calcium Carbonate|Ergocalciferol |Calcium|Cholecalciferol |Niacin |Calcium Gluconate|Cholecalciferol |Calcium Phosphate	tinagl1	1	38.1703873677568	0.0351733		RPS21|CABLES2|LAMA5
3331	rs13088856	A12AX	Cholecalciferol |Calcium Carbonate|Ergocalciferol |Calcium|Cholecalciferol |Niacin |Calcium Gluconate|Cholecalciferol |Calcium Phosphate	tinagl1	1	38.1703873677568	0.0351733		SCHIP1
5088	rs56092644	A12AX	Cholecalciferol |Calcium Carbonate|Ergocalciferol |Calcium|Cholecalciferol |Niacin |Calcium Gluconate|Cholecalciferol |Calcium Phosphate	chga	1	38.1703873677568	0.0351733	blood protein measurement|protein measurement	-
4591	rs35440906	L01BA01	Methotrexate	cda|prg2	2	7.75588879538713	0.035311	basophil count|basophil percentage of granulocytes|basophil percentage of leukocytes|eosinophil count|eosinophil measurement|eosinophil percentage of granulocytes|eosinophil percentage of leukocytes|erythrocyte volume|granulocyte count|granulocyte percentage of myeloid white cells|immature granulocyte measurement|lactosyl-N-nervonoyl-sphingosine (d18:1/24:1) measurement|lactosyl-N-palmitoyl-sphingosine (d18:1/16:0) measurement|leukocyte quantity|lymphocyte count|lymphocyte percentage of leukocytes|metabolite measurement|monocyte count|monocyte percentage of leukocytes|myeloid leukocyte count|neutrophil count|neutrophil gelatinase-associated lipocalin measurement|neutrophil measurement|neutrophil percentage of granulocytes|neutrophil percentage of leukocytes|pappalysin-1 measurement|platelet volume|protein measurement	CHD7
107	rs2275767	N02AJ06	Caffeine |Acetaminophen |Codeine|Acetaminophen |Codeine |Ketorolac|Acetaminophen |Codeine	ment	1	55.7114444497277	0.0353173	cholesteryl ester measurement|high density lipoprotein cholesterol measurement|phospholipids:total lipids ratio	MACF1|SNORA55
1145	rs4301822	N02AJ06	Caffeine |Acetaminophen |Codeine|Acetaminophen |Codeine |Ketorolac|Acetaminophen |Codeine	apof	1	55.7114444497277	0.0353173		APOF
1179	rs10161364	N02AJ06	Caffeine |Acetaminophen |Codeine|Acetaminophen |Codeine |Ketorolac|Acetaminophen |Codeine	dcbld2	1	55.7114444497277	0.0353173	alpha-1,3-mannosyl-glycoprotein 4-beta-N-acetylglucosaminyltransferase B measurement|CD22/TNFRSF13C protein level ratio in blood|CMRF35-like molecule 6 measurement|DSG3/NECTIN4 protein level ratio in blood|low density lipoprotein cholesterol measurement|non-high density lipoprotein cholesterol measurement|serum gamma-glutamyl transferase measurement|total cholesterol measurement	GALNT4|POC1B
1253	rs36100715	N02AJ06	Caffeine |Acetaminophen |Codeine|Acetaminophen |Codeine |Ketorolac|Acetaminophen |Codeine	selenop	1	55.7114444497277	0.0353173		GLT1D1
1275	rs12429062	N02AJ06	Caffeine |Acetaminophen |Codeine|Acetaminophen |Codeine |Ketorolac|Acetaminophen |Codeine	ppy	1	55.7114444497277	0.0353173	peptic ulcer disease	URAD
1309	rs148305755	N02AJ06	Caffeine |Acetaminophen |Codeine|Acetaminophen |Codeine |Ketorolac|Acetaminophen |Codeine	asgr1	1	55.7114444497277	0.0353173		ATP7B|TPTE2P3
1326	rs11838867	N02AJ06	Caffeine |Acetaminophen |Codeine|Acetaminophen |Codeine |Ketorolac|Acetaminophen |Codeine	xpnpep2	1	55.7114444497277	0.0353173		-
138	rs626457	N02AJ06	Caffeine |Acetaminophen |Codeine|Acetaminophen |Codeine |Ketorolac|Acetaminophen |Codeine	c8b	1	55.7114444497277	0.0353173	AP-4 complex subunit mu-1 measurement|blood protein measurement|C-C motif chemokine 1 measurement|catenin alpha-2 measurement|neurexophilin-1 measurement|protein measurement|semenogelin-1 measurement|septin-10 measurement|sulfatase-modifying factor 1 measurement|uncharacterized protein C14orf93 measurement|WNT1-inducible-signaling pathway protein 1 measurement	C8B
1446	rs12431502	N02AJ06	Caffeine |Acetaminophen |Codeine|Acetaminophen |Codeine |Ketorolac|Acetaminophen |Codeine	tshb	1	55.7114444497277	0.0353173	cystatin C measurement|goiter|hypothyroidism|multinodular goiter|nontoxic goiter|thyroid stimulating hormone amount|Toxic Nodular Goiter	ITPK1
146	rs334699	N02AJ06	Caffeine |Acetaminophen |Codeine|Acetaminophen |Codeine |Ketorolac|Acetaminophen |Codeine	tshb	1	55.7114444497277	0.0353173	goiter|hormone measurement|hyperthyroidism|multinodular goiter|nontoxic goiter|thyroid disease|thyroid stimulating hormone amount|Thyrotoxicosis|Toxic Nodular Goiter	NFIA
17	rs145849315	N02AJ06	Caffeine |Acetaminophen |Codeine|Acetaminophen |Codeine |Ketorolac|Acetaminophen |Codeine	cela2a	1	55.7114444497277	0.0353173		PRDM16
1812	rs16940186	N02AJ06	Caffeine |Acetaminophen |Codeine|Acetaminophen |Codeine |Ketorolac|Acetaminophen |Codeine	mep1b	1	55.7114444497277	0.0353173	inflammatory bowel disease|ulcerative colitis	-
192	1:108362169_GAC_G	N02AJ06	Caffeine |Acetaminophen |Codeine|Acetaminophen |Codeine |Ketorolac|Acetaminophen |Codeine	tshb	1	55.7114444497277	0.0353173	blood immunoglobulin amount|body height|body mass index|drug use measurement|Hashimoto's thyroiditis|hyperthyroidism|hypothyroidism|thyroid disease|Thyroid preparation use measurement|thyroid stimulating hormone amount|thyroxine measurement	VAV3
1925	rs72836561	N02AJ06	Caffeine |Acetaminophen |Codeine|Acetaminophen |Codeine |Ketorolac|Acetaminophen |Codeine	ment	1	55.7114444497277	0.0353173	18:1 measurement|apolipoprotein A 1 measurement|apolipoprotein B measurement|basophil count|blood VLDL cholesterol amount|CD300LG/CD93 protein level ratio in blood|CD300LG/CLEC14A protein level ratio in blood|CD300LG/DSG2 protein level ratio in blood|CD300LG/TNFRSF1A protein level ratio in blood|cholesterol esters in large HDL measurement|cholesterol esters in large VLDL measurement|cholesterol esters in medium VLDL measurement|cholesterol in chylomicrons and extremely large VLDL measurement|cholesterol in IDL measurement|cholesterol in large HDL measurement|cholesterol in large VLDL measurement|cholesterol in medium HDL measurement|cholesterol in small HDL measurement|cholesterol in very large HDL measurement|cholesterol in very large VLDL measurement|cholesterol to total lipids in IDL percentage|cholesterol to total lipids in large HDL percentage|cholesterol to total lipids in medium HDL percentage|cholesterol to total lipids in medium VLDL percentage|cholesterol to total lipids in small HDL percentage|cholesterol to total lipids in small VLDL percentage|cholesterol to total lipids in very large VLDL percentage|cholesterol to total lipids in very small VLDL percentage|cholesterol:total lipids ratio|cholesteryl ester measurement|cholesteryl esters to total lipids in IDL percentage|cholesteryl esters to total lipids in large HDL percentage|cholesteryl esters to total lipids in large VLDL percentage|cholesteryl esters to total lipids in medium HDL percentage|cholesteryl esters to total lipids in medium LDL percentage|cholesteryl esters to total lipids in medium VLDL percentage|cholesteryl esters to total lipids in small VLDL percentage|cholesteryl esters to total lipids in very large HDL percentage|cholesteryl esters to total lipids in very large VLDL percentage|cholesteryl esters to total lipids in very small VLDL percentage|cholesteryl esters:total lipids ratio|choline measurement|chylomicron amount|concentration of chylomicrons and extremely large VLDL particles measurement|degree of unsaturation measurement|diglyceride measurement|docosahexaenoic acid measurement|eosinophil count|esterified cholesterol measurement|familial hyperlipidemia|familial lipoprotein lipase deficiency|fatty acid measurement|free cholesterol in chylomicrons and extremely large VLDL measurement|free cholesterol in HDL measurement|free cholesterol in IDL measurement|free cholesterol in large HDL measurement|free cholesterol in large VLDL measurement|free cholesterol in medium HDL measurement|free cholesterol in medium VLDL measurement|free cholesterol in small VLDL measurement|free cholesterol in very large HDL measurement|free cholesterol in very large VLDL measurement|free cholesterol measurement|free cholesterol to total lipids in large HDL percentage|free cholesterol to total lipids in large LDL percentage|free cholesterol to total lipids in medium HDL percentage|free cholesterol to total lipids in medium LDL percentage|free cholesterol to total lipids in medium VLDL percentage|free cholesterol to total lipids in small LDL percentage|free cholesterol to total lipids in small VLDL percentage|free cholesterol to total lipids in very large HDL percentage|free cholesterol to total lipids in very large VLDL percentage|free cholesterol:total lipids ratio|glycoprotein measurement|HDL particle size|high density lipoprotein cholesterol measurement|intermediate density lipoprotein measurement|isoleucine measurement|LDL particle size|linoleic acid measurement|lipid measurement|lipoprotein measurement|low density lipoprotein cholesterol measurement|lymphocyte count|metabolic syndrome|monounsaturated fatty acids; 16:1|phosphatidylcholine measurement|phosphoglycerides measurement|phospholipid measurement|phospholipids in chylomicrons and extremely large VLDL measurement|phospholipids in HDL measurement|phospholipids in large HDL measurement|phospholipids in large VLDL measurement|phospholipids in medium HDL measurement|phospholipids in very large HDL measurement|phospholipids in very large VLDL measurement|phospholipids in VLDL measurement|phospholipids:total lipids ratio|polyunsaturated fatty acids to monounsaturated fatty acids ratio|polyunsaturated fatty acids to total fatty acids percentage|protein measurement|Red cell distribution width|sphingomyelin measurement|total cholesterol change measurement|total cholesterol in large VLDL|total cholesterol in medium VLDL|total cholesterol in small VLDL|total cholesterol measurement|total lipids in chylomicrons and extremely large VLDL measurement|total lipids in HDL measurement|total lipids in IDL|total lipids in large HDL|total lipids in large VLDL|total lipids in medium HDL measurement|total lipids in medium VLDL|total lipids in small VLDL|total lipids in very large HDL measurement|total lipids in very large VLDL measurement|total lipids in VLDL measurement|triglyceride measurement|triglyceride:HDL cholesterol ratio|triglycerides in chylomicrons and extremely large VLDL measurement|triglycerides in large VLDL measurement|triglycerides in medium HDL measurement|triglycerides in medium VLDL measurement|triglycerides in small HDL measurement|triglycerides in small LDL measurement|triglycerides in small VLDL measurement|triglycerides in very large VLDL measurement|triglycerides in very small VLDL measurement|triglycerides in VLDL measurement|triglycerides to phosphoglycerides ratio|triglycerides to total lipids in IDL percentage|triglycerides to total lipids in large HDL percentage|triglycerides to total lipids in large LDL percentage|triglycerides to total lipids in medium HDL percentage|triglycerides to total lipids in medium LDL percentage|triglycerides to total lipids in medium VLDL percentage|triglycerides to total lipids in small HDL percentage|triglycerides to total lipids in small LDL percentage|triglycerides to total lipids in small VLDL percentage|triglycerides to total lipids in very large HDL percentage|triglycerides to total lipids in very small VLDL percentage|triglycerides:total lipids ratio|VLDL particle size	CD300LG
2109	rs72956135	N02AJ06	Caffeine |Acetaminophen |Codeine|Acetaminophen |Codeine |Ketorolac|Acetaminophen |Codeine	cela2a	1	55.7114444497277	0.0353173	appendicular lean mass|body height|body mass index|body weight|Drugs used in diabetes use measurement|lean body mass|pancreatic carcinoma|type 2 diabetes mellitus	-
2189	19:7223973_TTTG_T	N02AJ06	Caffeine |Acetaminophen |Codeine|Acetaminophen |Codeine |Ketorolac|Acetaminophen |Codeine	tshb	1	55.7114444497277	0.0353173	BMI-adjusted hip circumference|BMI-adjusted waist-hip ratio|body height|free androgen index|goiter|high density lipoprotein cholesterol measurement|hormone measurement|hypothyroidism|metabolic syndrome|reticulocyte count|serum alanine aminotransferase measurement|sex hormone-binding globulin measurement|testosterone measurement|thyroid stimulating hormone amount|triglyceride measurement|triglyceride:HDL cholesterol ratio	INSR
2349	rs8103278	N02AJ06	Caffeine |Acetaminophen |Codeine|Acetaminophen |Codeine |Ketorolac|Acetaminophen |Codeine	ncs1	1	55.7114444497277	0.0353173	age of onset of childhood onset asthma|asthma|basophil count|body height|body surface area|cholelithiasis|chronic obstructive pulmonary disease|coronary artery disease|eosinophil count|eosinophil percentage of leukocytes|FEV/FVC ratio|myocardial infarction|pulse pressure measurement|REG1A/SPINK1 protein level ratio in blood|systolic blood pressure	MEIOSIN|SYMPK
2507	rs17045199	N02AJ06	Caffeine |Acetaminophen |Codeine|Acetaminophen |Codeine |Ketorolac|Acetaminophen |Codeine	c4bpb	1	55.7114444497277	0.0353173		ASB3|CHAC2
2584	rs10173746	N02AJ06	Caffeine |Acetaminophen |Codeine|Acetaminophen |Codeine |Ketorolac|Acetaminophen |Codeine	pof1b	1	55.7114444497277	0.0353173		TBC1D8
2754	rs13015993	N02AJ06	Caffeine |Acetaminophen |Codeine|Acetaminophen |Codeine |Ketorolac|Acetaminophen |Codeine	tshb	1	55.7114444497277	0.0353173	hormone measurement|hypothyroidism|thyroid stimulating hormone amount|Thyrotoxicosis	DIRC3-AS1
2841	rs1203922	N02AJ06	Caffeine |Acetaminophen |Codeine|Acetaminophen |Codeine |Ketorolac|Acetaminophen |Codeine	tshb	1	55.7114444497277	0.0353173	drug use measurement|glucose measurement|goiter|HbA1c measurement|hypothyroidism|multinodular goiter|nontoxic goiter|thyroid disease|Thyroid preparation use measurement|thyroid stimulating hormone amount|Toxic Nodular Goiter	-|LNCNEF
2864	20:32563820_GTATATA_G	N02AJ06	Caffeine |Acetaminophen |Codeine|Acetaminophen |Codeine |Ketorolac|Acetaminophen |Codeine	ccl16	1	55.7114444497277	0.0353173	age at onset|biological sex|breast carcinoma|colorectal cancer|cortical thickness|estrogen-receptor negative breast cancer|leukocyte quantity|lung adenocarcinoma|lung carcinoma|Myopia|non-melanoma skin carcinoma|ovarian carcinoma|ovarian endometrioid carcinoma|ovarian serous carcinoma|prostate carcinoma|refractive error|serum alanine aminotransferase measurement|squamous cell lung carcinoma|type 2 diabetes mellitus	MIR4755|RALY-AS1
3119	rs3846167	N02AJ06	Caffeine |Acetaminophen |Codeine|Acetaminophen |Codeine |Ketorolac|Acetaminophen |Codeine	creld1	1	55.7114444497277	0.0353173	blood protein measurement|body height|cysteine-rich with EGF-like domain protein 1 measurement	PRRT3|PRRT3-AS1
3325	3:155542391_AT_A	N02AJ06	Caffeine |Acetaminophen |Codeine|Acetaminophen |Codeine |Ketorolac|Acetaminophen |Codeine	il18r1	1	55.7114444497277	0.0353173	alkaline phosphatase measurement|insomnia|mathematical ability|non-high density lipoprotein cholesterol measurement|serum alanine aminotransferase measurement|triglyceride measurement	SLC33A1
3366	rs6444082	N02AJ06	Caffeine |Acetaminophen |Codeine|Acetaminophen |Codeine |Ketorolac|Acetaminophen |Codeine	tshb	1	55.7114444497277	0.0353173	blood glucose amount|body mass index|diabetes mellitus|Drugs used in diabetes use measurement|glucose measurement|prostate specific antigen amount|psoriasis|type 2 diabetes mellitus	IGF2BP2
3395	rs34053057	N02AJ06	Caffeine |Acetaminophen |Codeine|Acetaminophen |Codeine |Ketorolac|Acetaminophen |Codeine	ment	1	55.7114444497277	0.0353173	mannan-binding lectin serine protease 1 amount	MASP1
3410	rs12493688	N02AJ06	Caffeine |Acetaminophen |Codeine|Acetaminophen |Codeine |Ketorolac|Acetaminophen |Codeine	tshb	1	55.7114444497277	0.0353173	goiter|hypothyroidism|multinodular goiter|nontoxic goiter|thyroid stimulating hormone amount|Toxic Nodular Goiter	LINC02036
3480	4:39691700_CAA_C	N02AJ06	Caffeine |Acetaminophen |Codeine|Acetaminophen |Codeine |Ketorolac|Acetaminophen |Codeine	xpnpep2	1	55.7114444497277	0.0353173	alpha fetoprotein measurement|apolipoprotein A 1 measurement|high density lipoprotein cholesterol measurement|platelet count|serum albumin amount|sex hormone-binding globulin measurement|triglyceride:HDL cholesterol ratio	-|UBE2K
3481	rs10022491	N02AJ06	Caffeine |Acetaminophen |Codeine|Acetaminophen |Codeine |Ketorolac|Acetaminophen |Codeine	cela2a	1	55.7114444497277	0.0353173	hematocrit|hemoglobin measurement|red blood cell density	CHRNA9|LINC02265
3529	4:77030398_CT_C	N02AJ06	Caffeine |Acetaminophen |Codeine|Acetaminophen |Codeine |Ketorolac|Acetaminophen |Codeine	ppy	1	55.7114444497277	0.0353173		ART3|NUP54
3589	rs10033900	N02AJ06	Caffeine |Acetaminophen |Codeine|Acetaminophen |Codeine |Ketorolac|Acetaminophen |Codeine	cfb	1	55.7114444497277	0.0353173	age-related macular degeneration|atrophic macular degeneration|blood protein measurement|complement factor I measurement|COVID-19|wet macular degeneration	CFI
3623	rs28367132	N02AJ06	Caffeine |Acetaminophen |Codeine|Acetaminophen |Codeine |Ketorolac|Acetaminophen |Codeine	tshb	1	55.7114444497277	0.0353173	autoimmune thyroid disease|body height|drug use measurement|hormone measurement|hypothyroidism|sex hormone-binding globulin measurement|thyroid disease|thyroid function|Thyroid preparation use measurement|thyroid stimulating hormone amount	-
3697	rs230808	N02AJ06	Caffeine |Acetaminophen |Codeine|Acetaminophen |Codeine |Ketorolac|Acetaminophen |Codeine	selenop	1	55.7114444497277	0.0353173	b melanoma antigen 3 measurement|BMI-adjusted hip circumference|body height|heel bone mineral density|neuropeptide S measurement	CCDC152|GHR
3811	rs12521723	N02AJ06	Caffeine |Acetaminophen |Codeine|Acetaminophen |Codeine |Ketorolac|Acetaminophen |Codeine	il1rap	1	55.7114444497277	0.0353173	alcohol consumption quality|alcohol use disorder measurement|blood protein measurement|BMI-adjusted waist circumference|BMI-adjusted waist-hip ratio|C-reactive protein measurement|glomerular filtration rate|LCN2/RETN protein level ratio in blood|monocyte percentage of leukocytes|protein measurement	-|EEF1A1P50
393	rs371127800	N02AJ06	Caffeine |Acetaminophen |Codeine|Acetaminophen |Codeine |Ketorolac|Acetaminophen |Codeine	c4bpb	1	55.7114444497277	0.0353173	complement C4 measurement|platelet volume	C4BPA|C4BPB
3955	rs7451008	N02AJ06	Caffeine |Acetaminophen |Codeine|Acetaminophen |Codeine |Ketorolac|Acetaminophen |Codeine	ppy	1	55.7114444497277	0.0353173	acute insulin response measurement|alanine measurement|birth weight|blood glucose amount|blood urea nitrogen measurement|body height at birth|body mass index|body weight|chloride measurement|coronary artery disease|diabetes mellitus|diabetic eye disease|diabetic neuropathy|diabetic polyneuropathy|diabetic retinopathy|diastolic blood pressure|Drugs used in diabetes use measurement|erythrocyte volume|family history|gestational diabetes|glucose measurement|glutamine measurement|HbA1c measurement|head circumference|hematocrit|hemoglobin measurement|hip circumference|hypertension|low density lipoprotein cholesterol measurement|metabolic syndrome|peak insulin response measurement|promotilin measurement|psoriasis|pulse pressure measurement|sex hormone-binding globulin measurement|sodium measurement|stroke|systolic blood pressure|triglyceride measurement|type 2 diabetes mellitus|type 2 diabetes nephropathy	CDKAL1
4023	rs805284	N02AJ06	Caffeine |Acetaminophen |Codeine|Acetaminophen |Codeine |Ketorolac|Acetaminophen |Codeine	c4bpb	1	55.7114444497277	0.0353173	blood protein measurement|cancer|chronic obstructive pulmonary disease|FEV/FVC ratio|interleukin 18 receptor accessory protein measurement|mean arterial pressure|platelet component distribution width|sRAGE measurement	LY6G6C|PBX2
4041	6:32559641_CAG_C	N02AJ06	Caffeine |Acetaminophen |Codeine|Acetaminophen |Codeine |Ketorolac|Acetaminophen |Codeine	selenop	1	55.7114444497277	0.0353173	allergic sensitization measurement|eosinophil count|eosinophil percentage of leukocytes|glomerular filtration rate	HLA-DRB1
4060	rs33923874	N02AJ06	Caffeine |Acetaminophen |Codeine|Acetaminophen |Codeine |Ketorolac|Acetaminophen |Codeine	pnlip	1	55.7114444497277	0.0353173		CLPS|LHFPL5
4085	rs10223666	N02AJ06	Caffeine |Acetaminophen |Codeine|Acetaminophen |Codeine |Ketorolac|Acetaminophen |Codeine	tshb	1	55.7114444497277	0.0353173	bladder calculus|BMI-adjusted fasting blood insulin measurement|diastolic blood pressure|glomerular filtration rate|glucose measurement|HbA1c measurement|hematocrit|hemoglobin measurement|hormone measurement|leukocyte quantity|nephrolithiasis|neutrophil count|reticulocyte count|serum creatinine amount|thyroid disease|thyroid stimulating hormone amount|type 2 diabetes mellitus|waist-hip ratio	-|LINC02537
4114	rs625899	N02AJ06	Caffeine |Acetaminophen |Codeine|Acetaminophen |Codeine |Ketorolac|Acetaminophen |Codeine	ace2	1	55.7114444497277	0.0353173	alkaline phosphatase measurement|aspartate aminotransferase to alanine aminotransferase ratio|body mass index|body weight|serum alanine aminotransferase measurement|serum gamma-glutamyl transferase measurement	MLIP
4304	rs57585717	N02AJ06	Caffeine |Acetaminophen |Codeine|Acetaminophen |Codeine |Ketorolac|Acetaminophen |Codeine	xpnpep2	1	55.7114444497277	0.0353173		JAZF1
4413	rs2301801	N02AJ06	Caffeine |Acetaminophen |Codeine|Acetaminophen |Codeine |Ketorolac|Acetaminophen |Codeine	cela2a	1	55.7114444497277	0.0353173	atrial fibrillation|calcium measurement|cystatin C measurement|glomerular filtration rate|macula attribute|triglyceride measurement|urate measurement|uric acid measurement	COG5
4464	rs1051764	N02AJ06	Caffeine |Acetaminophen |Codeine|Acetaminophen |Codeine |Ketorolac|Acetaminophen |Codeine	mep1b	1	55.7114444497277	0.0353173	chemerin measurement	LRRC61|REPIN1-AS1
4699	rs10814915	N02AJ06	Caffeine |Acetaminophen |Codeine|Acetaminophen |Codeine |Ketorolac|Acetaminophen |Codeine	tshb	1	55.7114444497277	0.0353173	alanine measurement|blood glucose amount|body height|chin morphology trait|Drugs used in diabetes use measurement|eye morphology trait|gestational diabetes|glucose measurement|glutamine measurement|HbA1c measurement|hip|hypothyroidism|insomnia|knee|osteoarthritis|thyroid stimulating hormone amount|type 1 diabetes mellitus|type 2 diabetes mellitus	GLIS3
4994	rs147599819	N02AJ06	Caffeine |Acetaminophen |Codeine|Acetaminophen |Codeine |Ketorolac|Acetaminophen |Codeine	cd4	1	55.7114444497277	0.0353173		HLA-DQA1
5084	rs73174306	N02AJ06	Caffeine |Acetaminophen |Codeine|Acetaminophen |Codeine |Ketorolac|Acetaminophen |Codeine	ppy	1	55.7114444497277	0.0353173	glucose measurement|pancreatic hormone measurement	MECOM
5085	rs2168101	N02AJ06	Caffeine |Acetaminophen |Codeine|Acetaminophen |Codeine |Ketorolac|Acetaminophen |Codeine	egfr	1	55.7114444497277	0.0353173	2-aminobutyrate measurement|alanine measurement|birth weight|blood sodium bicarbonate amount|body height|chloride measurement|diastolic blood pressure|glucose measurement|glutamine measurement|glycine measurement|hemoglobin A1 measurement|histidine measurement|neuroblastoma|parental genotype effect measurement|placenta mass|serum albumin amount|tyrosine measurement	LMO1
5129	rs14597	N02AJ06	Caffeine |Acetaminophen |Codeine|Acetaminophen |Codeine |Ketorolac|Acetaminophen |Codeine	egfr	1	55.7114444497277	0.0353173	appendicular lean mass	HCP5
5282	rs11499034	N02AJ06	Caffeine |Acetaminophen |Codeine|Acetaminophen |Codeine |Ketorolac|Acetaminophen |Codeine	sel1l	1	55.7114444497277	0.0353173	body height|intraocular pressure measurement|lymphocyte count	SEL1L
64	rs12132412	N02AJ06	Caffeine |Acetaminophen |Codeine|Acetaminophen |Codeine |Ketorolac|Acetaminophen |Codeine	ment	1	55.7114444497277	0.0353173	blood metabolite measurement|blood protein measurement|C-reactive protein measurement|calcium measurement|glomerular filtration rate|glycerol-3-phosphate measurement|phosphate measurement|phosphorus measurement|protein measurement|prothrombin time measurement|serum metabolite measurement|vitamin B6 measurement	-
745	rs6486122	N02AJ06	Caffeine |Acetaminophen |Codeine|Acetaminophen |Codeine |Ketorolac|Acetaminophen |Codeine	mep1b	1	55.7114444497277	0.0353173	bilirubin measurement|C-reactive protein measurement|citrate measurement|free androgen index|high density lipoprotein cholesterol measurement|hip|knee|metabolic syndrome|neuroticism measurement|osteoarthritis|plasminogen activator inhibitor 1 measurement|serum albumin amount|sex hormone-binding globulin measurement|testosterone measurement|total knee arthroplasty|triglyceride measurement|triglyceride:HDL cholesterol ratio	BMAL1
2515	rs11680123	R03AC02	Salbutamol	endou|spink5	2	7.80902671786237	0.0353481	acne|follistatin measurement|galanin peptides measurement|proactivator polypeptide-like 1 measurement|risk-taking behaviour|sexual activity behaviour attribute|smoking initiation|smoking status measurement	-
760	rs7481951	R03AC02	Salbutamol	mybpc1|nos1	2	7.80902671786237	0.0353481		ANO5
4136	rs4364486	A02BC05	Esomeprazole	gp2	1	34.178852723953	0.0354573		FUT9
534	rs2438988	A02BC05	Esomeprazole	gp2	1	34.178852723953	0.0354573		FRMPD2|-
965	rs75071241	N06AB06	Sertraline	pilra	1	34.178852723953	0.0354573	colony stimulating factor 1 measurement|macrophage colony-stimulating factor 1 receptor measurement|scavenger receptor cysteine-rich type 1 protein m130 measurement|tumor necrosis factor receptor superfamily member 21 amount	ST3GAL4
1034	rs11056780	A07EC01	Sulfasalazine	hsbp1	1	35.838145380519	0.0354813	arylsulfatase K measurement|AXIN1/NFATC1 protein level ratio in blood|BACH1/NFATC1 protein level ratio in blood|BANK1/NFATC1 protein level ratio in blood|BCR/NFATC1 protein level ratio in blood|body height|C-C motif chemokine 28 measurement|CASP2/NFATC1 protein level ratio in blood|EIF4G1/NFATC1 protein level ratio in blood|F2R/GP6 protein level ratio in blood|F2R/MPIG6B protein level ratio in blood|FADD/NFATC1 protein level ratio in blood|forkhead box protein J2 measurement|FOXO1/NFATC1 protein level ratio in blood|IKBKG/NFATC1 protein level ratio in blood|INPPL1/NFATC1 protein level ratio in blood|IRAK1/NFATC1 protein level ratio in blood|NFATC1/SPRY2 protein level ratio in blood|NFATC1/TJAP1 protein level ratio in blood|PDGFA/PDGFB protein level ratio in blood|PLA2G4A/SNX9 protein level ratio in blood|platelet count|platelet volume	-
242	rs41271951	A07EC01	Sulfasalazine	defa1_defa1b	1	35.838145380519	0.0354813	apolipoprotein A 1 measurement|calcium measurement|cystatin C measurement|glomerular filtration rate|HbA1c measurement|high density lipoprotein cholesterol measurement|serum creatinine amount	CTSS|-|HORMAD1
3076	rs855791	A07EC01	Sulfasalazine	tfrc	1	35.838145380519	0.0354813	AHSP/BLVRB protein level ratio in blood|anemia (phenotype)|bilirubin measurement|clinical laboratory measurement|erythrocyte attribute|erythrocyte count|erythrocyte volume|ferritin measurement|HbA1c measurement|hematocrit|hemoglobin measurement|hepcidin measurement|hepcidin:ferritin ratio|hepcidin:transferrin saturation ratio|HMBS/UBAC1 protein level ratio in blood|immature reticulocyte measurement|iron amount|iron biomarker measurement|Iron deficiency anemia|iron metabolism disease|liver disease biomarker|liver fat measurement|low density lipoprotein cholesterol measurement|mean corpuscular hemoglobin|mean corpuscular hemoglobin concentration|platelet count|platelet crit|polycythemia|protein measurement|pulse pressure measurement|Red cell distribution width|reticulocyte count|reticulocyte measurement|serum hepcidin amount|serum iron amount|soluble transferrin receptor measurement|thioproline measurement|total iron binding capacity|transferrin measurement|transferrin receptor protein 1 measurement|transferrin saturation measurement|triglyceride measurement	TMPRSS6
3321	rs11715766	A07EC01	Sulfasalazine	epcam	1	35.838145380519	0.0354813	coronary artery disease	ARHGEF26|ARHGEF26-AS1|DDX50P2
3417	rs939885	A07EC01	Sulfasalazine	epcam	1	35.838145380519	0.0354813		SLC51A
4175	rs7740107	A11DA01	Thiamine	clgn	1	35.838145380519	0.0354813		L3MBTL3
4560	rs2685412	A07EC01	Sulfasalazine	tnc	1	35.838145380519	0.0354813	blood protein measurement|CDON/SCARA5 protein level ratio in blood|cholesteryl ester transfer protein measurement|MATN2/SCARA5 protein level ratio in blood|protein FAM163A measurement|protein measurement|SCARA5/TNC protein level ratio in blood|scavenger receptor class A member 5 measurement|TNC/VCAM1 protein level ratio in blood	SCARA5
4763	rs296888	A07EC01	Sulfasalazine	hgfac	1	35.838145380519	0.0354813	aspartate aminotransferase to alanine aminotransferase ratio|attention deficit hyperactivity disorder|BMI-adjusted waist circumference|body fat distribution|body fat percentage|body height|cholesterol:total lipids ratio|cholesteryl esters:total lipids ratio|chronotype measurement|eosinophil count|eosinophil percentage of granulocytes|eosinophil percentage of leukocytes|fatty acid measurement|glomerular filtration rate|high density lipoprotein cholesterol measurement|linoleic acid measurement|lymphocyte count|neutrophil count|neutrophil percentage of granulocytes|phospholipids:total lipids ratio|platelet component distribution width|platelet count|platelet crit|reaction time measurement|schizophrenia|serum creatinine amount|serum gamma-glutamyl transferase measurement|sex hormone-binding globulin measurement|sleep quality|testosterone measurement|triglyceride measurement|triglyceride:HDL cholesterol ratio|urate measurement	HNRNPK-AS1|-|GKAP1|KIF27
1476	rs2297066	C10AB05	Fenofibrate	cdhr2|nt5e	2	7.86033352797784	0.0355082	alkaline phosphatase measurement|CD84/GP1BA protein level ratio in blood|CD84/SEMA4D protein level ratio in blood|immature platelet count|immature platelet measurement|platelet count|platelet crit|platelet quantity|platelet volume|primary biliary cirrhosis|serum gamma-glutamyl transferase measurement	EXOC3L4
2406	rs626283	C10AB05	Fenofibrate	naaa|vnn1	2	7.86033352797784	0.0355082	1-arachidonoyl-GPI (20:4) measurement|1-arachidonoylglycerophosphoinositol measurement|1-linoleoyl-GPI (18:2) measurement|1-oleoyl-GPI (18:1) measurement|1-palmitoleoyl-GPI (16:1) measurement|1-palmitoyl-2-arachidonoyl-GPI (16:0/20:4) measurement|1-palmitoyl-2-linoleoyl-GPI (16:0/18:2) measurement|1-palmitoyl-2-oleoyl-GPI (16:0/18:1) measurement|1-palmitoyl-GPI (16:0) measurement|1-stearoyl-2-arachidonoyl-GPI (18:0/20:4) measurement|1-stearoyl-2-dihomo-linolenoyl-GPI (18:0/20:3n3 or 6) measurement|1-stearoyl-2-linoleoyl-GPI (18:0/18:2) measurement|1-stearoyl-2-oleoyl-GPI (18:0/18:1) measurement|alcoholic liver cirrhosis|alkaline phosphatase measurement|arachidonate 20:4n6-to-1-arachidonoylglycerophosphoinositol ratio|diacylglycerol 38:3 measurement|diacylglycerol 38:4 measurement|docosahexaenoic acid measurement|fatty acid measurement|leukocyte quantity|level of Phosphatidylinositol (16:0_18:1) in blood serum|level of Phosphatidylinositol (16:0_18:2) in blood serum|level of Phosphatidylinositol (18:0_18:2) in blood serum|level of Phosphatidylinositol (18:0_20:3) in blood serum|lipoprotein A measurement|metabolite measurement|neutrophil count|non-alcoholic fatty liver disease|omega-3 polyunsaturated fatty acid measurement|phosphatidate measurement|phosphatidylinositol measurement|platelet count|platelet crit|serum alanine aminotransferase measurement|serum metabolite measurement|urate measurement	TMC4|MBOAT7
4430	rs1077481	C10AB05	Fenofibrate	bsg|ghr	2	7.86033352797784	0.0355082		-
750	rs10832570	C10AB05	Fenofibrate	afm|lrig1	2	7.86033352797784	0.0355082	aspartate aminotransferase measurement|aspartate aminotransferase to alanine aminotransferase ratio|C-reactive protein measurement|diastolic blood pressure|glomerular filtration rate|hematocrit|serum alanine aminotransferase measurement|serum albumin amount|sex hormone-binding globulin measurement|systolic blood pressure|testosterone measurement	SOX6
5038	rs4760	B01AA03	Warfarin	bst1|eng|ncam2|reck	4	3.71656962177161	0.0355617	Abdominal Aortic Aneurysm|basophil count|blood protein measurement|body height|CA4/FOLR2 protein level ratio in blood|CD300E/TNFRSF1B protein level ratio in blood|CEACAM8/PGLYRP1 protein level ratio in blood|CEACAM8/VNN2 protein level ratio in blood|EFNA4/TNFRSF10B protein level ratio in blood|ENG/NOTCH1 protein level ratio in blood|ENG/TNFRSF10C protein level ratio in blood|ENG/TNFSF10 protein level ratio in blood|eosinophil count|eosinophil percentage of leukocytes|granulocyte count|granulocyte percentage of myeloid white cells|high density lipoprotein cholesterol measurement|immature granulocyte count|leukocyte quantity|leukopenia|level of tumor necrosis factor receptor superfamily member 10C in blood|level of tumor necrosis factor receptor superfamily member 10C in blood serum|lymphocyte count|lymphocyte percentage of leukocytes|mitochondrial DNA measurement|monocyte percentage of leukocytes|myeloid leukocyte count|neutrophil count|neutrophil measurement|neutrophil percentage of granulocytes|neutrophil percentage of leukocytes|platelet count|platelet crit|protein measurement|TNF-related apoptosis-inducing ligand measurement|triglyceride:HDL cholesterol ratio|tumor necrosis factor ligand superfamily member 10 amount|urokinase plasminogen activator surface receptor measurement	PLAUR
804	rs10769256	A01AD05	Acetylsalicylic Acid	cd1c|clec4m|igsf21	3	4.65183513774257	0.0355736		MYBPC3|-|SLC39A13|MIR4487|SPI1|PSMC3
4287	rs2389858	A07EA01	Prednisolone	folr2|folr3|galnt7|lamb1|vcan	5	3.1131809489643	0.0355777	high density lipoprotein cholesterol measurement|total cholesterol measurement|triglycerides:total lipids ratio	SNX13|-|MRM3P2
1075	12:21344313_GA_G	G03CA03	Estradiol|Norethisterone |Estradiol	asah2|megf9	2	7.50946905682176	0.0355855	deoxycholic acid (12 or 24)-sulfate measurement	SLCO1B1
341	rs61747728	A11AA	Mineral |Multivitamin	folr1	1	Inf	0.0356286		NPHS2|TDRD5|AXDND1|-
341	rs61747728	C07CB03	Chlorthalidone |Atenolol	ca12	1	Inf	0.0356286		NPHS2|TDRD5|AXDND1|-
341	rs61747728	D01AE15	Terbinafine	pdcd1	1	Inf	0.0356286		NPHS2|TDRD5|AXDND1|-
341	rs61747728	N03AX11	Topiramate	ca12	1	Inf	0.0356286		NPHS2|TDRD5|AXDND1|-
2341	rs438811	N02AJ06	Caffeine |Acetaminophen |Codeine|Acetaminophen |Codeine |Ketorolac|Acetaminophen |Codeine	agr3|ment	2	7.59115855007115	0.0356911	1-palmitoyl-2-arachidonoyl-GPE (16:0/20:4) measurement|1-palmitoyl-GPE (16:0) measurement|1-stearoyl-2-arachidonoyl-GPE (18:0/20:4) measurement|1-stearoyl-2-linoleoyl-GPE (18:0/18:2) measurement|1-stearoyl-GPE (18:0) measurement|2-palmitoyl-GPE (16:0) measurement|Alzheimer disease|amyloid-beta measurement|apolipoprotein A 1 measurement|apolipoprotein B measurement|apolipoprotein E measurement|aspartate aminotransferase to alanine aminotransferase ratio|beta-1,3-N-acetylglucosaminyltransferase radical fringe measurement|blood protein measurement|blood VLDL cholesterol amount|BMI-adjusted hip circumference|BMI-adjusted waist-hip ratio|C-reactive protein measurement|cerebral amyloid angiopathy|cerebral amyloid deposition measurement|cholesterol in large HDL measurement|cholesteryl ester 18:2 measurement|cholesteryl ester measurement|cirrhosis of liver|coactosin-like protein measurement|COVID-19|CUB and zona pellucida-like domain-containing protein 1 measurement|dermokine measurement|diacylglycerol 36:3 measurement|diacylglycerol 36:4 measurement|diacylglycerol 38:5 measurement|diglyceride measurement|disintegrin and metalloproteinase domain-containing protein 11 measurement|endothelial monocyte-activating polypeptide 2 measurement|eosinophil count|ephrin-B1 measurement|erythrocyte band 7 integral membrane protein measurement|esterified cholesterol measurement|familial lipoprotein lipase deficiency|family history of Alzheimer’s disease|free cholesterol in very large VLDL measurement|free cholesterol measurement|free cholesterol:total lipids ratio|glutathione S-transferase Mu 1 measurement|glycerophospholipid measurement|glycoprotein measurement|health study participation|high density lipoprotein cholesterol measurement|interferon-induced protein with tetratricopeptide repeats 2 measurement|intermediate density lipoprotein measurement|linoleic acid measurement|linoleoyl-arachidonoyl-glycerol (18:2/20:4) [1] measurement|linoleoyl-arachidonoyl-glycerol (18:2/20:4) [2] measurement|linoleoyl-linoleoyl-glycerol (18:2/18:2) [1] measurement|lipid measurement|lipoprotein A measurement|liver disease|lobar intracerebral hemorrhage|low density lipoprotein cholesterol measurement|memory performance|metabolic syndrome|neuronal pentraxin-2 measurement|oleoyl-arachidonoyl-glycerol (18:1/20:4) [1] measurement|oleoyl-arachidonoyl-glycerol (18:1/20:4) [2] measurement|oleoyl-linoleoyl-glycerol (18:1/18:2) [1] measurement|oleoyl-linoleoyl-glycerol (18:1/18:2) [2] measurement|oleoyl-oleoyl-glycerol (18:1/18:1) [2] measurement|omega-6 polyunsaturated fatty acid measurement|phosphatidylcholine measurement|phospholipid measurement|phospholipids in very large HDL measurement|phospholipids in very large VLDL measurement|platelet component distribution width|polyunsaturated fatty acid measurement|protein measurement|protein MENT measurement|protein S100-A13 measurement|protocadherin beta-10 measurement|quinone oxidoreductase-like protein 1 measurement|RAC-beta serine/threonine-protein kinase measurement|ras-related protein Rab-14 measurement|remnant cholesterol measurement|repulsive guidance molecule A measurement|response to COVID-19 vaccine|selenoprotein S measurement|serum alanine aminotransferase measurement|serum albumin amount|sex hormone-binding globulin measurement|sleep duration trait|sphingomyelin measurement|synaptotagmin-like protein 4 measurement|testosterone measurement|TOM1-like protein 1 measurement|total cholesterol measurement|total lipids in large HDL|total lipids in very large VLDL measurement|triglyceride measurement|triglyceride:HDL cholesterol ratio|triglycerides in small HDL measurement|triglycerides in small VLDL measurement|triglycerides in very large HDL measurement|triglycerides in very large VLDL measurement|triglycerides in VLDL measurement|triglycerides:total lipids ratio|tubulin-specific chaperone A measurement|type 2 diabetes mellitus|ubiquitin-conjugating enzyme E2 G2 measurement|uncharacterized protein C14orf93 measurement|VLDL particle size	APOE|APOC1
471	rs3811444	L01XX05	Hydroxyurea	cit|mmp1	2	7.50693211645665	0.0357091	AARSD1/PSMG3 protein level ratio in blood|AARSD1/TGM2 protein level ratio in blood|AARSD1/UBAC1 protein level ratio in blood|ANGPT1/PDGFA protein level ratio in blood|APP/HBEGF protein level ratio in blood|APP/PDGFA protein level ratio in blood|APP/PDGFB protein level ratio in blood|AXIN1/CLIP2 protein level ratio in blood|AXIN1/GOPC protein level ratio in blood|blood metabolite measurement|blood protein measurement|BLVRB/HMBS protein level ratio in blood|BLVRB/PKLR protein level ratio in blood|BLVRB/PSMD9 protein level ratio in blood|CA1/HMBS protein level ratio in blood|CA13/TYMP protein level ratio in blood|CA3/HMBS protein level ratio in blood|CCL17/PDGFB protein level ratio in blood|CCL5/CD40LG protein level ratio in blood|CCL5/CXCL3 protein level ratio in blood|CCL5/SERPINE1 protein level ratio in blood|CCN2/HBEGF protein level ratio in blood|CD164/LGMN protein level ratio in blood|CEP20/PRKRA protein level ratio in blood|CLIP2/PDLIM7 protein level ratio in blood|CXCL3/CXCL5 protein level ratio in blood|CXCL5/EDAR protein level ratio in blood|CXCL5/MESD protein level ratio in blood|CXCL5/PLXNA4 protein level ratio in blood|CXCL5/PPIB protein level ratio in blood|CXCL5/SERPINE1 protein level ratio in blood|CXCL5/SPARC protein level ratio in blood|DAPP1/ITGB1BP2 protein level ratio in blood|DAPP1/PMVK protein level ratio in blood|DFFA/HCLS1 protein level ratio in blood|DKK1/PDGFA protein level ratio in blood|DNAJB1/METAP2 protein level ratio in blood|DNAJB1/STIP1 protein level ratio in blood|DNPH1/EIF4EBP1 protein level ratio in blood|EIF4EBP1/PSMG3 protein level ratio in blood|eosinophil count|EREG/HBEGF protein level ratio in blood|erythrocyte attribute|erythrocyte count|erythrocyte volume|FADD/LACTB2 protein level ratio in blood|fatty acid measurement|FOXO1/MAP4K5 protein level ratio in blood|GLOD4/KYAT1 protein level ratio in blood|HAGH/PKLR protein level ratio in blood|HAGH/PSMD9 protein level ratio in blood|HbA1c measurement|hemoglobin A1 measurement|hemoglobin measurement|HTRA2/SIAE protein level ratio in blood|ICA1/TANK protein level ratio in blood|ITGB1BP2/LAT2 protein level ratio in blood|ITGB1BP2/MITD1 protein level ratio in blood|ITGB1BP2/TIA1 protein level ratio in blood|ITGB1BP2/USP8 protein level ratio in blood|JAM2/RGMB protein level ratio in blood|KYAT1/QDPR protein level ratio in blood|LACTB2/PLPBP protein level ratio in blood|leukocyte quantity|lymphocyte count|MANF/PMVK protein level ratio in blood|MAP4K5/MITD1 protein level ratio in blood|MAP4K5/TBCB protein level ratio in blood|MAP4K5/TBCC protein level ratio in blood|MAP4K5/TXLNA protein level ratio in blood|MAX/PMVK protein level ratio in blood|mean corpuscular hemoglobin concentration|mean reticulocyte volume|myeloproliferative disorder|neutrophil count|NUDT5/PARK7 protein level ratio in blood|oleic acid measurement|PDGFA/SERPINE1 protein level ratio in blood|PDGFA/SPARC protein level ratio in blood|PDGFA/VEGFC protein level ratio in blood|platelet count|platelet volume|PMVK/PRTFDC1 protein level ratio in blood|PMVK/RHOC protein level ratio in blood|PMVK/TBCB protein level ratio in blood|protein measurement|PSMD9/UBAC1 protein level ratio in blood|Red cell distribution width|reticulocyte count|reticulocyte measurement|RILP/RWDD1 protein level ratio in blood|RNF41/USP8 protein level ratio in blood|SCARF1/TNFRSF14 protein level ratio in blood|serum metabolite measurement|spermidine measurement	TRIM58
925	rs964184	N03AB02	Phenytoin	cxcl13|gpr37|ncs1	3	4.53037316357706	0.0358782	1-linoleoylglycerol (18:2) measurement|1-margaroyl-2-linoleoyl-GPC (17:0/18:2) measurement|1-palmitoyl-2-docosahexaenoyl-GPC (16:0/22:6) measurement|1-palmitoyl-2-linoleoyl-GPC (16:0/18:2) measurement|1-palmitoyl-2-linoleoyl-GPE (16:0/18:2) measurement|1-palmitoyl-2-stearoyl-GPC (16:0/18:0) measurement|1-stearoyl-2-arachidonoyl-GPE (18:0/20:4) measurement|1-stearoyl-2-arachidonoyl-GPI (18:0/20:4) measurement|1-stearoyl-2-linoleoyl-GPC (18:0/18:2) measurement|1-stearoyl-2-linoleoyl-GPE (18:0/18:2) measurement|1-stearoyl-2-linoleoyl-GPI (18:0/18:2) measurement|1-stearoyl-2-oleoyl-GPI (18:0/18:1) measurement|1-stearoyl-GPE (18:0) measurement|18:1 measurement|Abdominal Aortic Aneurysm|acetoacetate measurement|acetone measurement|Agents acting on the renin-angiotensin system use measurement|alanine measurement|aneurysm|angina pectoris|antihyperlipidemic drug use measurement|Antithrombotic agent use measurement|aortic aneurysm|apolipoprotein A 1 measurement|apolipoprotein A-V measurement|apolipoprotein B measurement|apolipoprotein B to apolipoprotein A1 ratio|aspartate aminotransferase measurement|aspartate aminotransferase to alanine aminotransferase ratio|aspirin use measurement|bilirubin measurement|blood metabolite measurement|blood protein measurement|blood VLDL cholesterol amount|CASP3/SULT1A1 protein level ratio in blood|CDKN1A/ENO2 protein level ratio in blood|CDKN1A/FXN protein level ratio in blood|cholesterol efflux capacity measurement|cholesterol esters in large HDL measurement|cholesterol esters in large LDL measurement|cholesterol esters in large VLDL measurement|cholesterol esters in medium LDL measurement|cholesterol esters in medium VLDL measurement|cholesterol in chylomicrons and extremely large VLDL measurement|cholesterol in large HDL measurement|cholesterol in large VLDL measurement|cholesterol in medium LDL measurement|cholesterol in medium VLDL measurement|cholesterol in small LDL measurement|cholesterol in small VLDL measurement|cholesterol in very large HDL measurement|cholesterol in very large VLDL measurement|cholesterol in very small VLDL measurement|cholesterol to total lipids in IDL percentage|cholesterol to total lipids in large HDL percentage|cholesterol to total lipids in large LDL percentage|cholesterol to total lipids in large VLDL percentage|cholesterol to total lipids in medium HDL percentage|cholesterol to total lipids in medium LDL percentage|cholesterol to total lipids in medium VLDL percentage|cholesterol to total lipids in small HDL percentage|cholesterol to total lipids in small VLDL percentage|cholesterol to total lipids in very large VLDL percentage|cholesterol to total lipids in very small VLDL percentage|cholesterol:total lipids ratio|cholesteryl ester 16:0 measurement|cholesteryl ester 16:1 measurement|cholesteryl ester 16:2 measurement|cholesteryl ester 18:0 measurement|cholesteryl ester 18:1 measurement|cholesteryl ester 18:2 measurement|cholesteryl ester 18:3 measurement|cholesteryl ester 20:3 measurement|cholesteryl ester 20:4 measurement|cholesteryl ester 20:5 measurement|cholesteryl ester measurement|cholesteryl esters to total lipids in IDL percentage|cholesteryl esters to total lipids in large HDL percentage|cholesteryl esters to total lipids in large LDL percentage|cholesteryl esters to total lipids in large VLDL percentage|cholesteryl esters to total lipids in medium HDL percentage|cholesteryl esters to total lipids in medium LDL percentage|cholesteryl esters to total lipids in medium VLDL percentage|cholesteryl esters to total lipids in small HDL percentage|cholesteryl esters to total lipids in small LDL percentage|cholesteryl esters to total lipids in small VLDL percentage|cholesteryl esters to total lipids in very large HDL percentage|cholesteryl esters to total lipids in very large VLDL percentage|cholesteryl esters to total lipids in very small VLDL percentage|cholesteryl esters:total lipids ratio|chylomicron amount|concentration of chylomicrons and extremely large VLDL particles measurement|concentration of large LDL particles measurement|coronary artery disease|coronary atherosclerosis|cytochrome p450 3a4 measurement|DCN1-like protein 5 measurement|degree of unsaturation measurement|diacylglycerol 32.2 measurement|diacylglycerol 33:1 measurement|diacylglycerol 34:0 measurement|diacylglycerol 34:1 measurement|diacylglycerol 34:2 measurement|diacylglycerol 34:3 measurement|diacylglycerol 36:1 measurement|diacylglycerol 36:2 measurement|diacylglycerol 36:3 measurement|diacylglycerol 36:4 measurement|diacylglycerol 44:6 measurement|diacylglycerol 44:7 measurement|diet measurement|diglyceride measurement|disease|docosahexaenoic acid measurement|docosahexaenoic acid to total fatty acids percentage|drug use measurement|erythrocyte volume|essential hypertension|esterified cholesterol measurement|familial hyperlipidemia|familial lipoprotein lipase deficiency|family history|fatty acid change measurement|fatty acid measurement|free cholesterol in chylomicrons and extremely large VLDL measurement|free cholesterol in large HDL measurement|free cholesterol in large VLDL measurement|free cholesterol in medium VLDL measurement|free cholesterol in small VLDL measurement|free cholesterol in very large HDL measurement|free cholesterol in very large VLDL measurement|free cholesterol in very small VLDL measurement|free cholesterol in VLDL measurement|free cholesterol measurement|free cholesterol to total lipids in chylomicrons and extremely large VLDL percentage|free cholesterol to total lipids in IDL percentage|free cholesterol to total lipids in large HDL percentage|free cholesterol to total lipids in large LDL percentage|free cholesterol to total lipids in medium HDL percentage|free cholesterol to total lipids in medium LDL percentage|free cholesterol to total lipids in medium VLDL percentage|free cholesterol to total lipids in small LDL percentage|free cholesterol to total lipids in small VLDL percentage|free cholesterol to total lipids in very large VLDL percentage|free cholesterol to total lipids in very small VLDL percentage|free cholesterol:total lipids ratio|glycoprotein measurement|HDL particle size|heart disease|hematocrit|high density lipoprotein cholesterol measurement|HMG CoA reductase inhibitor use measurement|Hypercholesterolemia|hyperlipidemia|Hyperlipidemia|hypertension|Hypertriglyceridemia|ig Kappa chain V-I region HK102- like measurement|inactive gamma-glutamyltranspeptidase 2 measurement|intermediate density lipoprotein measurement|isoleucine measurement|kit ligand amount|LDL particle size|LDLR/MEGF9 protein level ratio in blood|leucine measurement|level of 1-palmitoyl-2-linoleoyl-sn-glycerol in blood|level of Diacylglycerol (16:0_18:1) in blood serum|level of Phosphatidylcholine (16:0_18:2) in blood serum|level of Phosphatidylcholine (17:0_18:2) in blood serum|level of Phosphatidylcholine (18:0_18:2) in blood serum|level of Phosphatidylcholine (O-16:1_18:1) in blood serum|level of Phosphatidylethanolamine (18:0_18:2) in blood serum|level of Phosphatidylinositol (16:0_18:1) in blood serum|level of Phosphatidylinositol (18:0_18:1) in blood serum|level of Phosphatidylinositol (18:0_18:2) in blood serum|level of Phosphatidylinositol (18:0_20:3) in blood serum|level of Phosphatidylinositol (18:0_20:4) in blood serum|level of Triacylglycerol (49:2) in blood serum|level of Triacylglycerol (51:3) in blood serum|level of Triacylglycerol (51:4) in blood serum|level of Triacylglycerol (53:3) in blood serum|level of Triacylglycerol (53:4) in blood serum|level of triacylglycerol (56:6) in blood serum|linoleic acid measurement|linoleoyl-arachidonoyl-glycerol (18:2/20:4) [1] measurement|linoleoyl-linolenoyl-glycerol (18:2/18:3) [2] measurement|linoleoyl-linoleoyl-glycerol (18:2/18:2) [1] measurement|lipid measurement|lipoprotein measurement|lipoprotein-associated phospholipase A(2) measurement|low density lipoprotein cholesterol measurement|low density lipoprotein triglyceride measurement|lysophosphatidylcholine measurement|mean corpuscular hemoglobin concentration|mean reticulocyte volume|metabolic disease|metabolic syndrome|metabolite measurement|monocyte count|monounsaturated fatty acids; 16:1|N-palmitoyl-sphingosine (d18:1/16:0) measurement|neurexophilin-3 measurement|non-high density lipoprotein cholesterol measurement|nucleosome assembly protein 1-like 2 measurement|oleoyl-arachidonoyl-glycerol (18:1/20:4) [1] measurement|oleoyl-linoleoyl-glycerol (18:1/18:2) [1] measurement|oleoyl-linoleoyl-glycerol (18:1/18:2) [2] measurement|oleoyl-oleoyl-glycerol (18:1/18:1) [1] measurement|oleoyl-oleoyl-glycerol (18:1/18:1) [2] measurement|omega-3 polyunsaturated fatty acid measurement|omega-6 polyunsaturated fatty acid measurement|omega-6:omega-3 polyunsaturated fatty acid ratio|palmitoleoyl-linoleoyl-glycerol (16:1/18:2) [1] measurement|palmitoyl-linoleoyl-glycerol (16:0/18:2) [1] measurement|palmitoyl-linoleoyl-glycerol (16:0/18:2) [2] measurement|PDLIM7/SRC protein level ratio in blood|PH and SEC7 domain-containing protein 2 measurement|phosphatidate measurement|phosphatidylcholine measurement|phosphatidylethanolamine measurement|phosphatidylinositol measurement|phosphoglycerides measurement|phospholipid measurement|phospholipids in chylomicrons and extremely large VLDL measurement|phospholipids in IDL measurement|phospholipids in large HDL measurement|phospholipids in large LDL measurement|phospholipids in large VLDL measurement|phospholipids in medium LDL measurement|phospholipids in medium VLDL measurement|phospholipids in small LDL measurement|phospholipids in small VLDL measurement|phospholipids in very large HDL measurement|phospholipids in very large VLDL measurement|phospholipids in very small VLDL measurement|phospholipids in VLDL measurement|phospholipids:total lipids ratio|platelet component distribution width|platelet count|platelet volume|polyunsaturated fatty acid measurement|polyunsaturated fatty acids to monounsaturated fatty acids ratio|polyunsaturated fatty acids to total fatty acids percentage|protein CEI measurement|protein measurement|protocadherin beta-10 measurement|PTPN6/YES1 protein level ratio in blood|quinone oxidoreductase-like protein 1 measurement|Red cell distribution width|remnant cholesterol measurement|response to high fat food intake|response to vitamin|reticulocyte count|reticulocyte measurement|rho GTPase-activating protein 36 measurement|saturated fatty acids measurement|serum creatinine amount|serum metabolite measurement|sleep duration trait|sodium-coupled monocarboxylate transporter 1 measurement|sphingomyelin measurement|SRC/SULT1A1 protein level ratio in blood|sterol measurement|total cholesterol change measurement|total cholesterol in large LDL|total cholesterol in large VLDL|total cholesterol in medium LDL|total cholesterol in medium VLDL|total cholesterol in small LDL|total cholesterol in small VLDL|total cholesterol measurement|total lipids in chylomicrons and extremely large VLDL measurement|total lipids in IDL|total lipids in large HDL|total lipids in large LDL|total lipids in large VLDL|total lipids in lipoprotein particles measurement|total lipids in medium LDL|total lipids in medium VLDL|total lipids in small LDL|total lipids in small VLDL|total lipids in very large HDL measurement|total lipids in very large VLDL measurement|total lipids in very small VLDL measurement|total lipids in VLDL measurement|triacylglycerol 48:1 measurement|triacylglycerol 48:2 measurement|triacylglycerol 48:3 measurement|triacylglycerol 50:1 measurement|triacylglycerol 50:2 measurement|triacylglycerol 50:3 measurement|triacylglycerol 50:4 measurement|triacylglycerol 50:5 measurement|triacylglycerol 51:2 measurement|triacylglycerol 52:2 measurement|triacylglycerol 52:3 measurement|triacylglycerol 52:4 measurement|triacylglycerol 52:5 measurement|triacylglycerol 52:6 measurement|triacylglycerol 53:2 measurement|triacylglycerol 54:2 measurement|triacylglycerol 54:3 measurement|triacylglycerol 54:4 measurement|triacylglycerol 54:5 measurement|triacylglycerol 54:6 measurement|triacylglycerol 54:7 measurement|triacylglycerol 56:3 measurement|triacylglycerol 56:4 measurement|triacylglycerol 56:5 measurement|triacylglycerol 56:6 measurement|triacylglycerol 56:7 measurement|triacylglycerol 56:8 measurement|triacylglycerol 58:7 measurement|triacylglycerol 58:8 measurement|triglyceride change measurement|triglyceride measurement|triglyceride:HDL cholesterol ratio|triglycerides in chylomicrons and extremely large VLDL measurement|triglycerides in HDL measurement|triglycerides in IDL measurement|triglycerides in large LDL measurement|triglycerides in large VLDL measurement|triglycerides in LDL measurement|triglycerides in medium HDL measurement|triglycerides in medium LDL measurement|triglycerides in medium VLDL measurement|triglycerides in small HDL measurement|triglycerides in small LDL measurement|triglycerides in small VLDL measurement|triglycerides in very large HDL measurement|triglycerides in very large VLDL measurement|triglycerides in very small VLDL measurement|triglycerides in VLDL measurement|triglycerides to phosphoglycerides ratio|triglycerides to total lipids in IDL percentage|triglycerides to total lipids in large HDL percentage|triglycerides to total lipids in large LDL percentage|triglycerides to total lipids in medium HDL percentage|triglycerides to total lipids in medium LDL percentage|triglycerides to total lipids in medium VLDL percentage|triglycerides to total lipids in small HDL percentage|triglycerides to total lipids in small LDL percentage|triglycerides to total lipids in small VLDL percentage|triglycerides to total lipids in very large HDL percentage|triglycerides to total lipids in very large VLDL percentage|triglycerides to total lipids in very small VLDL percentage|triglycerides:total lipids ratio|tRNA (guanine-N(7)-)-methyltransferase measurement|valine measurement|vitamin D deficiency|vitamin D measurement|vitamin E measurement|VLDL particle size|X-03094 measurement|X-24870 measurement	BUD13-DT|BUD13
1732	rs72787359	C10AA01	Simvastatin	ace2|fut3_fut5|hrg	3	5.56572081237034	0.0358989	body height|C-reactive protein measurement|erythrocyte count|high density lipoprotein cholesterol measurement|low density lipoprotein cholesterol measurement|serum gamma-glutamyl transferase measurement	-
1767	16:72078989_TG_T	C10AA01	Simvastatin	galnt2|serpind1|tctn3	3	5.56572081237034	0.0358989	apolipoprotein B measurement|blood VLDL cholesterol amount|cholesterol:total lipids ratio|cholesteryl ester measurement|cholesteryl esters:total lipids ratio|esterified cholesterol measurement|free cholesterol measurement|free cholesterol:total lipids ratio|haptoglobin measurement|high density lipoprotein cholesterol measurement|Hypercholesterolemia|intermediate density lipoprotein measurement|lipid measurement|low density lipoprotein cholesterol measurement|phospholipid measurement|phospholipids:total lipids ratio|protein measurement|total cholesterol measurement|triglyceride measurement	-|HPR|TXNL4B
2436	rs6542680	C10AA01	Simvastatin	crlf1|masp1|ment	3	5.56572081237034	0.0358989	acid sphingomyelinase-like phosphodiesterase 3a measurement|alkaline phosphatase measurement|angiopoietin-related protein 4 measurement|apolipoprotein A 1 measurement|appendicular lean mass|atrial natriuretic factor measurement|baculoviral IAP repeat-containing protein 7 isoform beta measurement|blood protein measurement|blood VLDL cholesterol amount|bone morphogenetic protein 10 measurement|carbonic anhydrase 9 measurement|catenin alpha-2 measurement|cathepsin G measurement|CD226 antigen measurement|cholesteryl esters:total lipids ratio|chondroitin sulfate N-acetylgalactosaminyltransferase 2 measurement|collectin-10 measurement|collectin-11 measurement|decarboxylating measurement|diastolic blood pressure change measurement|disintegrin and metalloproteinase domain-containing protein 11 measurement|dual specificity protein phosphatase 4 measurement|fibroblast growth factor 10 amount|fibroblast growth factor 5 amount|gdnf family receptor alpha-3 measurement|granulocyte colony-stimulating factor receptor measurement|guanine deaminase measurement|high affinity nerve growth factor receptor amount|high density lipoprotein cholesterol measurement|interleukin 9 measurement|interleukin-1 beta measurement|interleukin-19 measurement|interleukin-22 receptor subunit alpha-1 measurement|isochorismatase domain-containing protein 1 measurement|level of serum globulin type protein|low density lipoprotein cholesterol measurement|macrophage colony-stimulating factor 1 measurement|mannan-binding lectin serine protease 1 amount|MAX gene-associated protein measurement|megakaryocyte-associated tyrosine-protein kinase measurement|melanoma-associated antigen 3 measurement|metabolic syndrome|neurexin-3-beta measurement|peptidyl-prolyl cis-trans isomerase B measurement|peptidyl-prolyl cis-trans isomerase FKBP14 measurement|peroxiredoxin-4 measurement|phospholipid measurement|phospholipids:total lipids ratio|platelet count|protein C-ets-2 measurement|protein eva-1 homolog C measurement|protein measurement|S-phase kinase-associated protein 1A amount|scavenger receptor class A member 3 measurement|serum gamma-glutamyl transferase measurement|sex hormone-binding globulin measurement|sh2 domain-containing protein 1a measurement|sialic acid-binding Ig-like lectin 14 amount|splicing factor 1 measurement|sterol-4-alpha-carboxylate 3-dehydrogenase|tensin-4 measurement|TNF-related apoptosis-inducing ligand measurement|total cholesterol measurement|triglyceride measurement|triglyceride:HDL cholesterol ratio|tumor necrosis factor receptor superfamily member 10B measurement|tumor necrosis factor receptor superfamily member 27 amount|zinc finger protein 10 measurement	COLEC11
2529	rs4672505	C10AA01	Simvastatin	cd48|itgb7|tnfsf8	3	5.56572081237034	0.0358989	ankylosing spondylitis|anterior uveitis|Crohn's disease|lymphocyte percentage of leukocytes|neutrophil percentage of leukocytes|psoriasis|psoriasis vulgaris|psoriatic arthritis|type 2 diabetes mellitus	-
3686	rs10214237	C10AA01	Simvastatin	cd48|il7r|ly9	3	5.56572081237034	0.0358989	adult onset asthma|age of onset of asthma|allergic disease|allergic rhinitis|asthma|atopic eczema|basophil count|basophil percentage of leukocytes|Eczematoid dermatitis|Glucocorticoid use measurement|ICAM2/IL7R protein level ratio in blood|low density lipoprotein cholesterol measurement|lymphocyte count|lymphocyte measurement|lymphocyte percentage of leukocytes|multiple sclerosis|Oral ulcer|primary biliary cirrhosis|rhinitis|serum albumin amount|skin disease|systemic lupus erythematosus|type 1 diabetes mellitus|upper respiratory tract disorder	IL7R
3913	rs2479016	C10AA01	Simvastatin	lypd3|prss27|spink5	3	5.56572081237034	0.0358989		GMDS-DT|GMDS
1014	rs25680	A10BB09	Gliclazide	cd27	1	Inf	0.0359712	blood protein measurement|CD27/CD79B protein level ratio in blood|CD27/DLL1 protein level ratio in blood|CD27/ICAM3 protein level ratio in blood|CD27/NBL1 protein level ratio in blood|CD27/NECTIN4 protein level ratio in blood|CD27/TGFBR2 protein level ratio in blood|CD27/TNFRSF13B protein level ratio in blood|CD27/TNFRSF9 protein level ratio in blood	CD27
1047	12:9749022_GTT_G	A10BB09	Gliclazide	klrb1	1	Inf	0.0359712		KLRB1
1058	rs7486983	A10BB09	Gliclazide	lpo	1	Inf	0.0359712	coffee consumption measurement|sensory perception of bitter taste|tea consumption measurement	-
1078	rs1366	A10BB09	Gliclazide	lamb1	1	Inf	0.0359712		GOLT1B
1102	rs10880853	A10BB09	Gliclazide	il1r2	1	Inf	0.0359712	attention deficit hyperactivity disorder|mean corpuscular hemoglobin|rheumatoid arthritis|self reported educational attainment|social inhibition quality|substance abuse	LINC00938
1108	rs215384	A10BB09	Gliclazide	amigo2	1	Inf	0.0359712		MIR4494
1129	rs12824946	A10BB09	Gliclazide	itgb7	1	Inf	0.0359712	basophil measurement|mathematical ability	ZNF740
1130	rs4759061	A10BB09	Gliclazide	dmp1	1	Inf	0.0359712	alkaline phosphatase measurement|body height|bone tissue density|erythrocyte volume|mean corpuscular hemoglobin|osteoporosis	SP7
1149	rs142650905	A10BB09	Gliclazide	hyal1	1	Inf	0.0359712		LRP1
1161	rs466776	A10BB09	Gliclazide	wif1	1	Inf	0.0359712	wnt inhibitory factor 1 measurement	RNU6ATAC42P
1166	rs7978197	A10BB09	Gliclazide	cpm	1	Inf	0.0359712	body height	CPM
1168	rs10879065	A10BB09	Gliclazide	afp	1	Inf	0.0359712		MYRFL
1187	rs7953508	A10BB09	Gliclazide	wif1	1	Inf	0.0359712	anthropometric measurement|appendicular lean mass|BMI-adjusted hip circumference|body height|body surface area|body weight|bone tissue density|free androgen index|lean body mass|sex hormone-binding globulin measurement|testosterone measurement|type 2 diabetes mellitus	-
1192	rs2660869	A10BB09	Gliclazide	prcp	1	Inf	0.0359712		-
1201	rs75001229	A10BB09	Gliclazide	ada2	1	Inf	0.0359712	blood protein measurement|body height|protein measurement	SYCP3
1205	rs10860937	A10BB09	Gliclazide	xpnpep2	1	Inf	0.0359712	apolipoprotein A 1 measurement|body mass index|C-reactive protein measurement|esterified cholesterol measurement|free androgen index|free cholesterol in medium HDL measurement|high density lipoprotein cholesterol measurement|low density lipoprotein cholesterol measurement|phospholipids in medium HDL measurement|phospholipids:total lipids ratio|retinal layer thickness|serum gamma-glutamyl transferase measurement|sex hormone-binding globulin measurement|testosterone measurement|total cholesterol measurement|total lipids in medium HDL measurement|triglyceride measurement	-
1210	rs2271637	A10BB09	Gliclazide	bmp10	1	Inf	0.0359712	stem Cell Growth Factor beta measurement	STAB2
1244	12:122588068_CT_C	A10BB09	Gliclazide	adgrg1	1	Inf	0.0359712		MLXIP
1268	rs2940232	A10BB09	Gliclazide	mepe	1	Inf	0.0359712		-
1303	rs9568221	A10BB09	Gliclazide	afp	1	Inf	0.0359712		SNRPGP14
1373	rs2378955	A10BB09	Gliclazide	pnliprp1	1	Inf	0.0359712		-
1385	rs369723138	A10BB09	Gliclazide	spink1	1	Inf	0.0359712		MIPOL1
1389	rs61998537	A10BB09	Gliclazide	man2b2	1	Inf	0.0359712		MIA2-AS1
1443	rs12434641	A10BB09	Gliclazide	reg4	1	Inf	0.0359712		LINC02833
1449	14:94829160_GCA_G	A10BB09	Gliclazide	serpina6	1	Inf	0.0359712		SERPINA2
1450	rs12590834	A10BB09	Gliclazide	adam9	1	Inf	0.0359712		SERPINA6
1508	15:37282842_CT_C	A10BB09	Gliclazide	lamb1	1	Inf	0.0359712	body height	MEIS2
1524	rs12910173	A10BB09	Gliclazide	wif1	1	Inf	0.0359712		EHD4
1560	rs11071528	A10BB09	Gliclazide	klrb1	1	Inf	0.0359712	body height|eosinophil count|eosinophil percentage of leukocytes	-
1564	rs10083587	A10BB09	Gliclazide	cfc1	1	Inf	0.0359712	blood glucose amount|BMI-adjusted fasting blood glucose measurement|body mass index|diabetes mellitus|Drugs used in diabetes use measurement|glucose measurement|HbA1c measurement|IGF-1 measurement|insulin measurement|insulin resistance|type 2 diabetes mellitus	-
1580	rs4776341	A10BB09	Gliclazide	mepe	1	Inf	0.0359712	heel bone mineral density	SMAD3
161	rs7518671	A10BB09	Gliclazide	crhbp	1	Inf	0.0359712		ADGRL4
1632	rs62018910	A10BB09	Gliclazide	crhbp	1	Inf	0.0359712		-
170	rs139610968	A10BB09	Gliclazide	mepe	1	Inf	0.0359712		RPAP2
1700	rs36017565	A10BB09	Gliclazide	gp2	1	Inf	0.0359712		GP2
1709	rs11074844	A10BB09	Gliclazide	mepe	1	Inf	0.0359712		-
1748	rs8059267	A10BB09	Gliclazide	adgrg1	1	Inf	0.0359712	erythrocyte count|protein measurement	ADGRG1
1776	rs8062565	A10BB09	Gliclazide	nefl	1	Inf	0.0359712	CTRB1/KIRREL2 protein level ratio in blood	BCAR1
1792	rs2927314	A10BB09	Gliclazide	nefl	1	Inf	0.0359712		-
1802	rs247826	A10BB09	Gliclazide	sema7a	1	Inf	0.0359712	basophil count|bilirubin measurement|erythrocyte volume|hemoglobin A1 measurement|leukocyte quantity|lymphocyte count|mean corpuscular hemoglobin concentration|monocyte count|neutrophil count|platelet count|platelet crit|platelet volume	MEAK7
184	1:101436241_CA_C	A10BB09	Gliclazide	lamb1	1	Inf	0.0359712	multiple sclerosis	SLC30A7
1841	17:2026417_GA_G	A10BB09	Gliclazide	chad	1	Inf	0.0359712	angina pectoris|bone fracture|bone tissue density|coronary artery disease|coronary atherosclerosis|diverticular disease|femoral neck bone mineral density|FEV/FVC ratio|heel bone mineral density|hemorrhage|intraocular pressure measurement|myocardial infarction	MCUR1P1
1845	rs1716	A10BB09	Gliclazide	itgb7	1	Inf	0.0359712	CD48/ITGB7 protein level ratio in blood	ITGAE
1863	rs4613118	A10BB09	Gliclazide	sit1	1	Inf	0.0359712	sex hormone-binding globulin measurement|testosterone measurement	TNK1
1877	rs139356332	A10BB09	Gliclazide	mfap4	1	Inf	0.0359712	aging rate|microfibril-associated glycoprotein 4 measurement	MAPK7
190	1:107064859_CACTAT_C	A10BB09	Gliclazide	chgb	1	Inf	0.0359712		-
1914	rs570741809	A10BB09	Gliclazide	klrb1	1	Inf	0.0359712		NR1D1
1919	rs7219220	A10BB09	Gliclazide	tek	1	Inf	0.0359712	circulating fibrinogen levels|hematocrit|mean reticulocyte volume|monocyte count|serum albumin amount	RAB5C
1921	rs33986943	A10BB09	Gliclazide	aoc3	1	Inf	0.0359712	AOC3/ITGB1 protein level ratio in blood|protein measurement	AOC3
1926	rs111218914	A10BB09	Gliclazide	pyy	1	Inf	0.0359712	blood protein measurement	PYY
1935	rs11655181	A10BB09	Gliclazide	mepe	1	Inf	0.0359712	alkaline phosphatase measurement|BMI-adjusted waist-hip ratio|erythrocyte volume|Parkinson disease|reaction time measurement|Red cell distribution width	-
1959	rs144030994	A10BB09	Gliclazide	chad	1	Inf	0.0359712	protein measurement	CHAD
1967	rs10515144	A10BB09	Gliclazide	crhbp	1	Inf	0.0359712	cup-to-disc ratio measurement|open-angle glaucoma	MSI2
1969	rs7219860	A10BB09	Gliclazide	lpo	1	Inf	0.0359712	blood protein measurement|protein measurement	LPO
1983	rs1991401	A10BB09	Gliclazide	klrb1	1	Inf	0.0359712	asthma|body height|FEV/FVC ratio|heel bone mineral density|mean arterial pressure|mitochondrial heteroplasmy measurement|pulse pressure measurement|sex hormone-binding globulin measurement|systolic blood pressure	CEP95
2018	rs35103294	A10BB09	Gliclazide	afp	1	Inf	0.0359712	apolipoprotein A 1 measurement|apolipoprotein B measurement|basophil count|bilirubin measurement|cholesterol:total lipids ratio|eosinophil count|esterified cholesterol measurement|hemoglobin A1 measurement|high density lipoprotein cholesterol measurement|serum alanine aminotransferase measurement|serum gamma-glutamyl transferase measurement|sex hormone-binding globulin measurement|triglycerides:total lipids ratio	UNK
2031	17:76365154_CAAAA_C	A10BB09	Gliclazide	aoc3	1	Inf	0.0359712	aspartate aminotransferase measurement|C-reactive protein measurement	RN7SL236P
2053	rs12962668	A10BB09	Gliclazide	dmp1	1	Inf	0.0359712		COLEC12
2064	rs9952353	A10BB09	Gliclazide	spink4	1	Inf	0.0359712		-
2073	rs276937	A10BB09	Gliclazide	lypd3	1	Inf	0.0359712		DSC3
2074	rs71175758	A10BB09	Gliclazide	dsc2	1	Inf	0.0359712	desmocollin-2 measurement|DSC2/EFEMP1 protein level ratio in blood|DSC2/SPINT1 protein level ratio in blood	DSCAS
2077	rs1841396	A10BB09	Gliclazide	dsg2	1	Inf	0.0359712	blood protein measurement|desmoglein-2 measurement|protein measurement	DSG2
2099	rs9950000	A10BB09	Gliclazide	ppy	1	Inf	0.0359712	alcohol consumption quality|chronotype measurement|neuroticism measurement|risk-taking behaviour	TCF4
2101	rs503581	A10BB09	Gliclazide	plxnb2	1	Inf	0.0359712	aspartate aminotransferase measurement|aspartate aminotransferase to alanine aminotransferase ratio	ONECUT2
2129	rs17817077	A10BB09	Gliclazide	cndp1	1	Inf	0.0359712	beta-Ala-His dipeptidase measurement|blood protein measurement	CNDP1
2136	rs7235273	A10BB09	Gliclazide	dmp1	1	Inf	0.0359712		NFATC1
2140	rs4919907	A10BB09	Gliclazide	itgb7	1	Inf	0.0359712		MADCAM1-AS1
2171	rs2288930	A10BB09	Gliclazide	il1rap	1	Inf	0.0359712	BMI-adjusted waist-hip ratio|educational attainment|sex hormone-binding globulin measurement	HDGFL2
2201	rs2278236	A10BB09	Gliclazide	angptl4	1	Inf	0.0359712	erythrocyte volume|high density lipoprotein cholesterol measurement|low density lipoprotein cholesterol measurement|mean reticulocyte volume|metabolic syndrome|total cholesterol measurement	ANGPTL4
223	rs2793833	A10BB09	Gliclazide	spink4	1	Inf	0.0359712	blood protein measurement	-
2235	rs139113505	A10BB09	Gliclazide	adgre5	1	Inf	0.0359712	ADGRE2/ADGRE5 protein level ratio in blood|ADGRE5/ITGB2 protein level ratio in blood|ADGRE5/NOTCH1 protein level ratio in blood|ADGRE5/PLXNB2 protein level ratio in blood|ADGRE5/SEMA7A protein level ratio in blood|leukocyte quantity|lymphocyte count|monocyte count|myeloid leukocyte count|platelet component distribution width|platelet count	ADGRE5
2236	rs7251607	A10BB09	Gliclazide	adgre2	1	Inf	0.0359712	ADGRE2/CD58 protein level ratio in blood|ADGRE2/CRIM1 protein level ratio in blood|ADGRE2/IFNGR1 protein level ratio in blood|adhesion G protein-coupled receptor E2 measurement	ADGRE5
224	rs79795228	A10BB09	Gliclazide	reg4	1	Inf	0.0359712	regenerating islet-derived protein 4 measurement	-
226	rs587654685	A10BB09	Gliclazide	reg4	1	Inf	0.0359712		FAM72C
2274	rs8102710	A10BB09	Gliclazide	cndp1	1	Inf	0.0359712	beta-Ala-His dipeptidase measurement|blood protein measurement|carnosine measurement	ZNF675
2276	rs35320779	A10BB09	Gliclazide	cndp1	1	Inf	0.0359712	beta-Ala-His dipeptidase measurement|CNDP1/EGFR protein level ratio in blood|CNDP1/F9 protein level ratio in blood	-
229	rs147859708	A10BB09	Gliclazide	reg4	1	Inf	0.0359712		RERE
2314	rs4803348	A10BB09	Gliclazide	mfap4	1	Inf	0.0359712		LTBP4
2327	rs11666797	A10BB09	Gliclazide	lypd3	1	Inf	0.0359712		LYPD3
2347	rs6509231	A10BB09	Gliclazide	dmp1	1	Inf	0.0359712	Drugs used in diabetes use measurement|HbA1c measurement|type 2 diabetes mellitus	RN7SL836P
2364	rs775313058	A10BB09	Gliclazide	cd80	1	Inf	0.0359712		NTN5
2399	rs7258315	A10BB09	Gliclazide	sema7a	1	Inf	0.0359712		ZNF888
2439	rs3111414	A10BB09	Gliclazide	siglec6	1	Inf	0.0359712	mosquito bite reaction itch intensity measurement	LINC00299
2455	rs75429449	A10BB09	Gliclazide	afp	1	Inf	0.0359712	alpha fetoprotein measurement|low density lipoprotein cholesterol measurement|total cholesterol measurement	SMC6
25	rs6577536	A10BB09	Gliclazide	robo1	1	Inf	0.0359712	basophil count|basophil measurement|blood protein measurement|eosinophil count|granulocyte count|leukocyte quantity|lymphocyte percentage of leukocytes|myeloid leukocyte count|neutrophil count|neutrophil percentage of leukocytes|platelet count|platelet crit	RERE
2514	rs155568	A10BB09	Gliclazide	lpo	1	Inf	0.0359712	smoking initiation	RNA5SP94
2541	rs3018026	A10BB09	Gliclazide	afp	1	Inf	0.0359712	body mass index|BRCA2 mutation carier statu|comparative body size at age 10|pancreatic carcinoma|self-reported	-
2570	rs2241883	A10BB09	Gliclazide	fabp1	1	Inf	0.0359712	bilirubin measurement|blood protein measurement|FABP1/FABP2 protein level ratio in blood|FABP1/HNMT protein level ratio in blood|FABP1/LGALS4 protein level ratio in blood|FABP1/RBP2 protein level ratio in blood|FABP1/RBP5 protein level ratio in blood|FABP1/SULT2A1 protein level ratio in blood|fatty acid-binding protein|liver measurement|protein measurement|serum alanine aminotransferase measurement	FABP1
2586	rs2310170	A10BB09	Gliclazide	il1r2	1	Inf	0.0359712	blood protein measurement|interleukin-1 receptor type 2 measurement|protein measurement	IL1R2
2587	rs2287047	A10BB09	Gliclazide	il1r1	1	Inf	0.0359712	blood protein measurement|interleukin-1 receptor type 1 measurement	IL1R1
262	rs148289726	A10BB09	Gliclazide	efna4	1	Inf	0.0359712		EFNA4
2671	rs2509902	A10BB09	Gliclazide	chgb	1	Inf	0.0359712	BMI-adjusted waist circumference|BMI-adjusted waist-hip ratio|diastolic blood pressure|eosinophil count|eosinophil percentage of leukocytes|glucose measurement|reticulocyte count|reticulocyte measurement|systolic blood pressure	-
2686	rs62174577	A10BB09	Gliclazide	chgb	1	Inf	0.0359712		-
2706	rs34890422	A10BB09	Gliclazide	itgb7	1	Inf	0.0359712	alcohol consumption quality|basophil measurement|erythrocyte attribute|mean reticulocyte volume|monocyte count|monocyte percentage of leukocytes|neutrophil percentage of leukocytes|protein measurement|reticulocyte count|reticulocyte measurement	CERKL
2729	rs72928925	A10BB09	Gliclazide	rnaset2	1	Inf	0.0359712	endometriosis|myocardial infarction|sarcoidosis	FAM117B
2760	rs12995875	A10BB09	Gliclazide	efna4	1	Inf	0.0359712		EPHA4
2825	rs6116934	A10BB09	Gliclazide	afp	1	Inf	0.0359712		SHLD1
2827	rs236153	A10BB09	Gliclazide	chgb	1	Inf	0.0359712	CHGB/MOG protein level ratio in blood|CHGB/NPDC1 protein level ratio in blood|CHGB/PTPRN2 protein level ratio in blood|CHGB/RTBDN protein level ratio in blood|CHGB/SCG2 protein level ratio in blood	KANK1P1
2862	rs61739245	A10BB09	Gliclazide	lpo	1	Inf	0.0359712		BPIFB1
2877	rs573329980	A10BB09	Gliclazide	lbp	1	Inf	0.0359712		NOL4L-DT
291	rs2295615	A10BB09	Gliclazide	cd48	1	Inf	0.0359712	CD48 antigen measurement	CD48
2912	20:48099637_CT_C	A10BB09	Gliclazide	amigo2	1	Inf	0.0359712		KCNB1
293	rs474918	A10BB09	Gliclazide	ly9	1	Inf	0.0359712	lymphocyte measurement|lymphocyte percentage of leukocytes|T-lymphocyte surface antigen Ly-9 measurement	LY9
2933	rs199825459	A10BB09	Gliclazide	ctsz	1	Inf	0.0359712	blood protein measurement|cathepsin Z measurement	CTSZ
2987	rs11088458	A10BB09	Gliclazide	wif1	1	Inf	0.0359712	bone fracture|Drugs affecting bone structure and mineralization use measurement|heel bone mineral density|hip fracture|osteoporosis	LINC01700
3005	rs383510	A10BB09	Gliclazide	lypd3	1	Inf	0.0359712		TMPRSS2
3010	rs118095917	A10BB09	Gliclazide	tff3	1	Inf	0.0359712		TFF3
3025	rs737963	A10BB09	Gliclazide	ada2	1	Inf	0.0359712	ADA2/VCAM1 protein level ratio in blood|protein measurement	ADA2
3036	rs75765	A10BB09	Gliclazide	rtn4r	1	Inf	0.0359712	blood protein measurement|reticulon-4 receptor measurement	-
3097	rs6007594	A10BB09	Gliclazide	afp	1	Inf	0.0359712	balding measurement|body height|brain attribute|cerebral cortex area attribute|chronotype measurement|colon carcinoma|dental caries|dentures|diverticular disease|heel bone mineral density|hip|knee|osteoarthritis|prostate carcinoma|puberty onset measurement|pulse pressure measurement|total joint arthroplasty|X-25790 measurement	FAM118A
3117	rs575559	A10BB09	Gliclazide	afp	1	Inf	0.0359712	age at menopause|uterine fibroid	RAD18
3142	rs4619736	A10BB09	Gliclazide	klrb1	1	Inf	0.0359712	mathematical ability|self reported educational attainment	NR1D2
3167	rs11129965	A10BB09	Gliclazide	spink4	1	Inf	0.0359712		-
3193	rs116482870	A10BB09	Gliclazide	hyal1	1	Inf	0.0359712	educational attainment|hepatocyte growth factor-like protein amount|household income|hyaluronidase-1 measurement	HYAL1
3195	rs11712164	A10BB09	Gliclazide	lpo	1	Inf	0.0359712		ALAS1
321	rs7515714	A10BB09	Gliclazide	sele	1	Inf	0.0359712	blood protein measurement|E-selectin amount|ICAM1/SELE protein level ratio in blood|ICAM2/SELE protein level ratio in blood|leukocyte quantity|PTPRM/SELE protein level ratio in blood	SELE
3236	rs3773244	A10BB09	Gliclazide	robo1	1	Inf	0.0359712	roundabout homolog 1 measurement	ROBO1
324	rs2266782	A10BB09	Gliclazide	afp	1	Inf	0.0359712	free androgen index|sex hormone-binding globulin measurement|testosterone measurement	FMO3
3266	rs150475322	A10BB09	Gliclazide	cd80	1	Inf	0.0359712	Vitiligo	-
3272	rs11717195	A10BB09	Gliclazide	cfc1	1	Inf	0.0359712	alanine measurement|alkaline phosphatase measurement|apolipoprotein A 1 measurement|birth weight|blood glucose amount|BMI-adjusted fasting blood glucose measurement|body height|body height at birth|body mass index|C-reactive protein measurement|COVID-19|diabetes mellitus|diabetic eye disease|diabetic neuropathy|diabetic retinopathy|Drugs used in diabetes use measurement|family history|fetal genotype effect measurement|gestational diabetes|glucose measurement|glucose tolerance test|HbA1c measurement|heel bone mineral density|hematocrit|hemoglobin A1 measurement|high density lipoprotein cholesterol measurement|HOMA-B|insulin measurement|placenta mass|potassium measurement|retinal layer thickness|sex hormone-binding globulin measurement|total cholesterol measurement|trait in response to thiazide|type 2 diabetes mellitus	ADCY5
3277	rs1127233	A10BB09	Gliclazide	muc13	1	Inf	0.0359712		MUC13
3330	rs6441224	A10BB09	Gliclazide	rarres1	1	Inf	0.0359712	protein measurement	RARRES1
3333	rs17236473	A10BB09	Gliclazide	cfc1	1	Inf	0.0359712	aging|alanine measurement|apolipoprotein A 1 measurement|blood urea nitrogen measurement|chromosome|clonal hematopoiesis|epigenetic status|glucose measurement|glutamine measurement|HbA1c measurement|hemoglobin A1 measurement|high density lipoprotein cholesterol measurement|low density lipoprotein cholesterol measurement|prostate specific antigen amount|pulse pressure measurement|systolic blood pressure|telomeric region length|total cholesterol measurement|type 2 diabetes mellitus	B3GAT3P1
3348	rs4955582	A10BB09	Gliclazide	itgb7	1	Inf	0.0359712		-
3382	rs4686813	A10BB09	Gliclazide	itgb7	1	Inf	0.0359712		-
3406	rs6444442	A10BB09	Gliclazide	il1rap	1	Inf	0.0359712	blood protein measurement|breastfeeding duration|eosinophil count|gut microbiome measurement|interleukin 1 Receptor accessory protein measurement|interleukin-1 receptor accessory protein measurement|level of interleukin-1 receptor accessory protein in blood serum|protein measurement	GCNT1P3
3423	rs28716466	A10BB09	Gliclazide	sema7a	1	Inf	0.0359712		-
3437	rs2301791	A10BB09	Gliclazide	man2b2	1	Inf	0.0359712	blood protein measurement|epididymis-specific alpha-mannosidase measurement|level of epididymis-specific alpha-mannosidase in blood serum	MAN2B2
345	rs74785543	A10BB09	Gliclazide	lamb1	1	Inf	0.0359712	cystatin C measurement|ESAM/LAMA4 protein level ratio in blood|systolic blood pressure	-
3457	rs1532196	A10BB09	Gliclazide	lpo	1	Inf	0.0359712		PPARGC1A
3472	rs2126526	A10BB09	Gliclazide	sit1	1	Inf	0.0359712	cystatin C measurement|erythrocyte count|glomerular filtration rate|lymphocyte percentage of leukocytes|platelet count	KLF3-AS1
349	1:183806349_CT_C	A10BB09	Gliclazide	prcp	1	Inf	0.0359712	aspartate aminotransferase measurement|aspartate aminotransferase to alanine aminotransferase ratio	RGL1
3515	rs16849384	A10BB09	Gliclazide	afp	1	Inf	0.0359712	alpha fetoprotein measurement|body height|cancer biomarker measurement|signal-transducing adaptor protein 1 measurement	AFP
3531	rs756300939	A10BB09	Gliclazide	prcp	1	Inf	0.0359712	REM sleep behavior disorder	SCARB2
3550	rs17013212	A10BB09	Gliclazide	mepe	1	Inf	0.0359712	bone tissue density|heel bone mineral density	MEPE
3551	rs187930321	A10BB09	Gliclazide	dmp1	1	Inf	0.0359712		DMP1
3553	rs7688308	A10BB09	Gliclazide	chad	1	Inf	0.0359712		-
3565	rs17030316	A10BB09	Gliclazide	mepe	1	Inf	0.0359712		EMCN
3608	rs11100399	A10BB09	Gliclazide	siglec6	1	Inf	0.0359712		MAML3
3634	rs2334114	A10BB09	Gliclazide	ctso	1	Inf	0.0359712	cathepsin O measurement	CTSO
3646	rs144873913	A10BB09	Gliclazide	galnt7	1	Inf	0.0359712		GALNT7
3656	rs2047500	A10BB09	Gliclazide	cela3a	1	Inf	0.0359712		SORBS2
3694	rs4383756	A10BB09	Gliclazide	spink4	1	Inf	0.0359712	erythrocyte volume|mean corpuscular hemoglobin concentration|reticulocyte measurement	PTGER4
3702	rs7735881	A10BB09	Gliclazide	ppy	1	Inf	0.0359712	breast cancer|breast carcinoma|type 2 diabetes mellitus	LINC02224
3716	rs11742271	A10BB09	Gliclazide	il6st	1	Inf	0.0359712	blood protein measurement|body height|interleukin-6 receptor subunit beta measurement|level of interleukin-6 receptor subunit beta in blood serum	IL6ST
376	1:204951184_CT_C	A10BB09	Gliclazide	nfasc	1	Inf	0.0359712	blood protein measurement|neurofascin measurement|NFASC/PLXNB2 protein level ratio in blood	NFASC
38	rs28991009	A10BB09	Gliclazide	angptl7	1	Inf	0.0359712	corneal resistance factor|intraocular pressure measurement	ANGPTL7
3837	rs7725017	A10BB09	Gliclazide	spink1	1	Inf	0.0359712	blood protein measurement|pancreatic secretory trypsin inhibitor protein measurement|protein measurement	-
3843	rs733032	A10BB09	Gliclazide	nefl	1	Inf	0.0359712	systolic blood pressure	SH3TC2
3862	rs13159918	A10BB09	Gliclazide	chgb	1	Inf	0.0359712		-
3876	rs891921	A10BB09	Gliclazide	robo1	1	Inf	0.0359712	body height	SLIT3
3887	rs147799864	A10BB09	Gliclazide	afp	1	Inf	0.0359712		SIMC1
3930	rs2151941	A10BB09	Gliclazide	xpnpep2	1	Inf	0.0359712	alkaline phosphatase measurement|BMI-adjusted waist-hip ratio|calcium measurement|chronic obstructive pulmonary disease|cup-to-disc ratio measurement|hemoglobin measurement|pulse pressure measurement|waist-hip ratio	RREB1
3957	rs74360995	A10BB09	Gliclazide	cd5	1	Inf	0.0359712	asthma|hypothyroidism	CASC15
4009	rs1050486	A10BB09	Gliclazide	siglec1	1	Inf	0.0359712	lymphocyte measurement	HLA-B
4116	rs72868608	A10BB09	Gliclazide	afp	1	Inf	0.0359712		RAB23
4117	rs3798969	A10BB09	Gliclazide	adgrb3	1	Inf	0.0359712		ADGRB3
4162	rs78617560	A10BB09	Gliclazide	cntn2	1	Inf	0.0359712	body mass index	MAN1A1
4185	rs296418	A10BB09	Gliclazide	wif1	1	Inf	0.0359712	BMI-adjusted hip circumference|bone tissue density	EYA4
4203	rs55712380	A10BB09	Gliclazide	mepe	1	Inf	0.0359712	body height|level of serum globulin type protein	TXLNB
4242	rs3756838	A10BB09	Gliclazide	rnaset2	1	Inf	0.0359712	protein measurement	RNASET2
4251	rs9356631	A10BB09	Gliclazide	dll1	1	Inf	0.0359712	delta-like protein 1 measurement|hematocrit|hemoglobin measurement|testosterone measurement	DLL1
4283	rs2528508	A10BB09	Gliclazide	pyy	1	Inf	0.0359712		-
4291	rs75801644	A10BB09	Gliclazide	gpnmb	1	Inf	0.0359712	endometriosis|transmembrane glycoprotein NMB measurement	GPNMB
4297	rs10279044	A10BB09	Gliclazide	cd27	1	Inf	0.0359712		-
4358	rs10950209	A10BB09	Gliclazide	nefl	1	Inf	0.0359712		AUTS2
4381	rs10953006	A10BB09	Gliclazide	gcg	1	Inf	0.0359712	diastolic blood pressure|hemoglobin A1 measurement|pulse pressure measurement	CLDN12
4388	rs6465510	A10BB09	Gliclazide	dmp1	1	Inf	0.0359712	body height|bone disease|bone fracture|bone tissue density|femoral neck bone mineral density|heel bone mineral density|osteoporosis|reticulocyte count|reticulocyte measurement|spine bone mineral density	SEM1
4415	rs403731	A10BB09	Gliclazide	lamb1	1	Inf	0.0359712		LAMB4
4416	rs138528835	A10BB09	Gliclazide	nrcam	1	Inf	0.0359712	blood protein measurement|IL6ST/NRCAM protein level ratio in blood|NRCAM/NTRK2 protein level ratio in blood	NRCAM
4455	rs34372369	A10BB09	Gliclazide	epha2	1	Inf	0.0359712	body height|calcium measurement|glomerular filtration rate|serum alanine aminotransferase measurement|serum gamma-glutamyl transferase measurement|sex hormone-binding globulin measurement	EPHA1
4462	rs709061	A10BB09	Gliclazide	siglec6	1	Inf	0.0359712	prostate specific antigen amount	ZNF467
4474	rs3734960	A10BB09	Gliclazide	dpp6	1	Inf	0.0359712	BCAN/DPP6 protein level ratio in blood|DPP6/NELL2 protein level ratio in blood|DPP6/NRCAM protein level ratio in blood|DPP6/SEZ6L protein level ratio in blood|DPP6/SEZ6L2 protein level ratio in blood	DPP6
4477	rs184163936	A10BB09	Gliclazide	ppy	1	Inf	0.0359712		-
4478	7:156946771_TGGGA_T	A10BB09	Gliclazide	lcn15	1	Inf	0.0359712	diabetes mellitus|Drugs used in diabetes use measurement|metabolic syndrome|type 2 diabetes mellitus	UBE3C
4561	rs4732620	A10BB09	Gliclazide	afp	1	Inf	0.0359712		NUGGC
458	rs72632294	A10BB09	Gliclazide	siglec6	1	Inf	0.0359712	monocyte count|monocyte percentage of leukocytes	-
4597	rs10095629	A10BB09	Gliclazide	mepe	1	Inf	0.0359712	cardiac troponin T measurement	-
461	rs1562200	A10BB09	Gliclazide	lpo	1	Inf	0.0359712		-
4611	rs17578845	A10BB09	Gliclazide	pag1	1	Inf	0.0359712	cigarettes per day measurement	-
4612	rs72684474	A10BB09	Gliclazide	fabp4	1	Inf	0.0359712	cytomegalovirus seropositivity	FABP4
4617	rs10481112	A10BB09	Gliclazide	tek	1	Inf	0.0359712	appendicular lean mass|biological sex|BMI-adjusted waist circumference|BMI-adjusted waist-hip ratio|body height|body mass index|heel bone mineral density|matrix metalloproteinase-16 measurement	-
462	rs1414660	A10BB09	Gliclazide	wif1	1	Inf	0.0359712	alkaline phosphatase measurement|bone disease|bone fracture|bone tissue density|Drugs affecting bone structure and mineralization use measurement|femoral neck bone mineral density|heel bone mineral density|volumetric bone mineral density	FMN2
4655	rs3812474	A10BB09	Gliclazide	tlr3	1	Inf	0.0359712		TRMT12
4697	rs7854248	A10BB09	Gliclazide	lcn15	1	Inf	0.0359712		GLIS3
4723	rs682632	A10BB09	Gliclazide	tek	1	Inf	0.0359712	angiopoietin-1 receptor|angiopoietin-1 receptor measurement|blood protein measurement|soluble measurement	TEK
4734	rs1630171	A10BB09	Gliclazide	spink4	1	Inf	0.0359712	level of serine protease inhibitor Kazal-type 4 in blood serum|protein measurement|REG4/SPINK4 protein level ratio in blood	SPINK4
4859	rs10901328	A10BB09	Gliclazide	lamb1	1	Inf	0.0359712		LAMC3
4862	rs62576492	A10BB09	Gliclazide	afp	1	Inf	0.0359712		SETX
4889	rs4880140	A10BB09	Gliclazide	lcn15	1	Inf	0.0359712		LCN15
4906	rs59699597	A10BB09	Gliclazide	s100g	1	Inf	0.0359712		-
4910	rs17246715	A10BB09	Gliclazide	ppy	1	Inf	0.0359712		LINC01456
4911	X:22012912_TA_T	A10BB09	Gliclazide	dmp1	1	Inf	0.0359712		SMS
4929	rs62593614	A10BB09	Gliclazide	ctso	1	Inf	0.0359712		-
4944	rs146401662	A10BB09	Gliclazide	il1rap	1	Inf	0.0359712	alkaline phosphatase measurement|balding measurement	-
4964	rs11096255	A10BB09	Gliclazide	xpnpep2	1	Inf	0.0359712	blood protein measurement|pro-hydroxy-pro measurement|prolylproline measurement|protein measurement|uric acid measurement	-
4973	rs772287042	A10BB09	Gliclazide	reg4	1	Inf	0.0359712		-
4996	rs61753672	A10BB09	Gliclazide	adam9	1	Inf	0.0359712		ADAM9
5003	rs11649196	A10BB09	Gliclazide	afp	1	Inf	0.0359712	keratinocyte carcinoma|skin pigmentation	FANCA
5020	rs2270894	A10BB09	Gliclazide	aoc3	1	Inf	0.0359712	appendicular lean mass|blood protein measurement|body height|body weight|cysteine-rich with EGF-like domain protein 1 measurement|lean body mass	CRELD1
5044	rs74480769	A10BB09	Gliclazide	c7	1	Inf	0.0359712	alpha-N-acetylgalactosaminide alpha-2,6-sialyltransferase 1 measurement|alpha-N-acetylgalactosaminide alpha-2,6-sialyltransferase 2 measurement|apolipoprotein D measurement|BCL-2-like protein 1 measurement|beta-1,3-galactosyl-O-glycosyl-glycoprotein beta-1,6-N-acetylglucosaminyltransferase 4 measurement|blood protein measurement|calcineurin subunit B type 1 measurement|carbonic anhydrase 4 measurement|carbonic anhydrase-related protein 10 measurement|CD97 antigen measurement|cellular retinoic acid-binding protein 1 measurement|cGMP-specific 3',5'-cyclic phosphodiesterase measurement|chromobox protein homolog 5 measurement|complement C1q and tumor necrosis factor-related protein 9A measurement|complement component C7 measurement|complement component C8 measurement|complement factor D measurement|cyclin-dependent kinase 5:cyclin-dependent kinase 5 activator 1 complex measurement|cyclin-dependent kinase 8:cyclin-c complex measurement|cytochrome c oxidase assembly factor 3 homolog|cytochrome c oxidase subunit 4 isoform 2|cytosolic non-specific dipeptidase measurement|desmoglein-1 measurement|dickkopf-like protein 1 measurement|DNA repair protein RAD51 homolog 1 amount|DNA-directed RNA polymerases I and III subunit RPAC1 measurement|ectonucleoside triphosphate diphosphohydrolase 1 measurement|ectonucleoside triphosphate diphosphohydrolase 3 measurement|epididymal-specific lipocalin-10 measurement|ERO1-like protein alpha measurement|glutamate carboxypeptidase 2 measurement|glycerol-3-phosphate dehydrogenase 1-like protein measurement|guanylate-binding protein 6 measurement|heterogeneous nuclear ribonucleoprotein Q amount|hexokinase-1 measurement|histone acetyltransferase kat6a measurement|insulin growth factor-like family member 3 measurement|insulin-like growth factor I measurement|insulin-like protein amount|interleukin-10 receptor subunit alpha measurement|interleukin-34 measurement|interleukin-37 measurement|kallikrein-12 measurement|kallikrein-14 measurement|kallikrein-6 measurement|kallikrein‐6 measurement|kinesin-like protein KIF16B measurement|leucine-rich repeat serine/threonine-protein kinase 2 measurement|macrophage-stimulating protein receptor measurement|mast cell-expressed membrane protein 1 measurement|mitochondrial measurement|oncostatin-M measurement|opioid-binding protein/cell adhesion molecule measurement|oxysterols receptor LXR-beta measurement|phosphatidylinositol 4-phosphate 3-kinase C2 domain-containing subunit alpha measurement|phosphatidylinositol 4,5-bisphosphate 3-kinase catalytic subunit gamma isoform measurement|protein measurement|protocadherin beta-4 measurement|receptor-type tyrosine-protein kinase flt3 measurement|regulator of G-protein signaling 8 measurement|RNA-binding protein 24 measurement|Secreted frizzled-related protein 3 measurement|serine/threonine-protein kinase 16 measurement|serine/threonine-protein kinase PAK 3 measurement|SLAM family member 7 measurement|stabilin-2 measurement|testis-expressed sequence 29 protein measurement|tropomyosin beta chain measurement|tumor necrosis factor ligand superfamily member 8 measurement|tumor necrosis factor receptor superfamily member 11B amount|tumor necrosis factor receptor superfamily member 3 amount|tyrosine-protein kinase ZAP-70 measurement|tyrosine-protein phosphatase non-receptor type 1 measurement|uncharacterized protein C10orf35 measurement|uroplakin-3b-like protein measurement|zinc finger protein 276 measurement|zinc-alpha-2-glycoprotein measurement	C7
5065	rs78530667	A10BB09	Gliclazide	cd48	1	Inf	0.0359712	blood protein measurement|cD177 antigen measurement	TEX101
5149	rs117905808	A10BB09	Gliclazide	galnt7	1	Inf	0.0359712		RN7SL549P
5173	rs2284860	A10BB09	Gliclazide	igsf3	1	Inf	0.0359712		IGSF3
5201	rs114124529	A10BB09	Gliclazide	lamb1	1	Inf	0.0359712		TFG
5202	rs192487617	A10BB09	Gliclazide	lamb1	1	Inf	0.0359712		COL28A1
5203	rs34866804	A10BB09	Gliclazide	lamb1	1	Inf	0.0359712		SSC5D
5224	rs757980	A10BB09	Gliclazide	mepe	1	Inf	0.0359712	body height|heel bone mineral density	CREB5
5235	rs182330532	A10BB09	Gliclazide	notch1	1	Inf	0.0359712		NOTCH1
5253	rs11547731	A10BB09	Gliclazide	plxnb2	1	Inf	0.0359712	plexin-B2 measurement|reticulocyte count|reticulocyte measurement	PLXNB2
5271	rs72943036	A10BB09	Gliclazide	pyy	1	Inf	0.0359712	benign colon neoplasm|polyp of colon	BCL2
5274	rs137872268	A10BB09	Gliclazide	reg4	1	Inf	0.0359712		PDE4DIP
5275	rs3217810	A10BB09	Gliclazide	reg4	1	Inf	0.0359712	colorectal adenoma|colorectal cancer	CCND2-AS1
5285	rs78994380	A10BB09	Gliclazide	sema7a	1	Inf	0.0359712		-
5290	rs148783636	A10BB09	Gliclazide	siglec10	1	Inf	0.0359712		NIFKP6
5292	rs62617068	A10BB09	Gliclazide	siglec6	1	Inf	0.0359712	sialic acid-binding Ig-like lectin 6 amount	SIGLEC6
5303	rs2024067	A10BB09	Gliclazide	spink1	1	Inf	0.0359712		-
531	rs3881611	A10BB09	Gliclazide	amigo2	1	Inf	0.0359712		AGAP10P
5330	rs60018147	A10BB09	Gliclazide	xpnpep2	1	Inf	0.0359712	heel bone mineral density|sex hormone-binding globulin measurement	NFIC
559	10:70250982_CT_C	A10BB09	Gliclazide	afp	1	Inf	0.0359712	glomerular filtration rate	SLC25A16
611	rs873110	A10BB09	Gliclazide	sncg	1	Inf	0.0359712	level of gamma-synuclein in blood serum	ADIRF
612	rs200081724	A10BB09	Gliclazide	afp	1	Inf	0.0359712	gout|urate measurement|uric acid measurement	SHLD2
647	rs10883567	A10BB09	Gliclazide	afp	1	Inf	0.0359712	body height	LZTS2
662	rs12416473	A10BB09	Gliclazide	cpm	1	Inf	0.0359712	apolipoprotein A 1 measurement|cholesterol in medium HDL measurement|cholesteryl ester measurement|free cholesterol in medium HDL measurement|high density lipoprotein cholesterol measurement|liver disease|metabolic syndrome|phospholipids in medium HDL measurement|total cholesterol measurement|total lipids in medium HDL measurement	-
672	10:118361528_AT_A	A10BB09	Gliclazide	pnliprp1	1	Inf	0.0359712		PNLIPRP1
674	rs17546173	A10BB09	Gliclazide	ppy	1	Inf	0.0359712		-
692	rs10764844	A10BB09	Gliclazide	wif1	1	Inf	0.0359712	alkaline phosphatase measurement	-
708	rs11245925	A10BB09	Gliclazide	spink4	1	Inf	0.0359712		MUC2
714	11:1686999_CTG_C	A10BB09	Gliclazide	afp	1	Inf	0.0359712		FAM99A
72	1:23747996_GA_G	A10BB09	Gliclazide	afp	1	Inf	0.0359712		TCEA3
729	rs140726254	A10BB09	Gliclazide	tpp1	1	Inf	0.0359712		TPP1
79	1:25297608_AGT_A	A10BB09	Gliclazide	klrb1	1	Inf	0.0359712	ankylosing spondylitis|atopic eczema|blood protein measurement|body height|celiac disease|Crohn's disease|eosinophil count|inflammatory bowel disease|interleukin-22 receptor subunit alpha-2 measurement|leukocyte quantity|level of serum globulin type protein|neutrophil count|psoriasis|psoriasis vulgaris|type 1 diabetes mellitus|type 2 diabetes mellitus	-
819	rs11229439	A10BB09	Gliclazide	nefl	1	Inf	0.0359712	open-angle glaucoma	OR5B2
826	rs34383631	A10BB09	Gliclazide	cd5	1	Inf	0.0359712	allergic rhinitis|Eczematoid dermatitis|eosinophil count|multiple sclerosis	-
840	rs12789028	A10BB09	Gliclazide	dmp1	1	Inf	0.0359712	aspartate aminotransferase to alanine aminotransferase ratio|body fat percentage|body height|body mass index|cup-to-disc ratio measurement|diabetic eye disease|diabetic retinopathy|educational attainment|eosinophil count|fat pad mass|glaucoma|HbA1c measurement|heart rate|heel bone mineral density|hemoglobin measurement|JT interval|lean body mass|lymphocyte count|major depressive disorder|open-angle glaucoma|optic cup area|periodontitis|prostate specific antigen amount|pulse pressure measurement|QT interval|sex hormone-binding globulin measurement|type 2 diabetes mellitus|visceral adipose tissue quantity|waist-hip ratio	LTBP3
858	rs308326	A10BB09	Gliclazide	tlr3	1	Inf	0.0359712		ALDH3B1
863	rs5743659	A10BB09	Gliclazide	il18bp	1	Inf	0.0359712		NUMA1
877	rs536130717	A10BB09	Gliclazide	prcp	1	Inf	0.0359712		RAB30
878	rs11388635	A10BB09	Gliclazide	adgrg1	1	Inf	0.0359712	erythrocyte count|red blood cell density	ME3
882	rs11019400	A10BB09	Gliclazide	ctsc	1	Inf	0.0359712	blood protein measurement|CTSC/PLA2G15 protein level ratio in blood|dipeptidyl peptidase 1 measurement|monocyte count	CTSC
971	rs774186449	A10BB09	Gliclazide	lamb1	1	Inf	0.0359712		LINC02725
991	rs215234	A10BB09	Gliclazide	cntn2	1	Inf	0.0359712		B4GALNT3
1239	rs1800574	G03FA12	Conjugated Estrogens |Medroxyprogesterone Acetate|Medroxyprogesterone Acetate |Estradiol	chl1	1	54.5917931177714	0.0359902	birth weight|blood phosphate measurement|glomerular filtration rate|gout|IGF-1 measurement|level of Phosphatidylcholine (16:0_22:5) in blood serum|serum creatinine amount|serum gamma-glutamyl transferase measurement|sex hormone-binding globulin measurement|type 2 diabetes mellitus|urate measurement	HNF1A
1247	rs2271660	G03FA12	Conjugated Estrogens |Medroxyprogesterone Acetate|Medroxyprogesterone Acetate |Estradiol	tctn3	1	54.5917931177714	0.0359902		ATP6V0A2|TCTN2
1541	15:53094375_TTTTG_T	G03FA12	Conjugated Estrogens |Medroxyprogesterone Acetate|Medroxyprogesterone Acetate |Estradiol	shbg	1	54.5917931177714	0.0359902	alkaline phosphatase measurement|birth weight|C-reactive protein measurement|diet measurement|low density lipoprotein cholesterol measurement	-
1799	rs4782568	G03FA12	Conjugated Estrogens |Medroxyprogesterone Acetate|Medroxyprogesterone Acetate |Estradiol	oxt	1	54.5917931177714	0.0359902	Abnormality of the liver|alkaline phosphatase measurement|apolipoprotein B measurement|body fat percentage|body height|C-reactive protein measurement|calcium measurement|free androgen index|glomerular filtration rate|low density lipoprotein cholesterol measurement|platelet count|platelet crit|serum alanine aminotransferase measurement|serum albumin amount|sex hormone-binding globulin measurement|testosterone measurement|total cholesterol measurement|type 2 diabetes mellitus	OSGIN1
1817	rs4843292	G03FA12	Conjugated Estrogens |Medroxyprogesterone Acetate|Medroxyprogesterone Acetate |Estradiol	il1rl2	1	54.5917931177714	0.0359902	glomerular filtration rate|HDL particle size|high density lipoprotein cholesterol measurement|phospholipids:total lipids ratio|serum albumin amount|serum creatinine amount|sex hormone-binding globulin measurement|systolic blood pressure	BANP
1943	rs11650304	G03FA12	Conjugated Estrogens |Medroxyprogesterone Acetate|Medroxyprogesterone Acetate |Estradiol	oxt	1	54.5917931177714	0.0359902	body height	CBX1|PRR15L
221	rs10923385	G03FA12	Conjugated Estrogens |Medroxyprogesterone Acetate|Medroxyprogesterone Acetate |Estradiol	tff3	1	54.5917931177714	0.0359902	CDKN2D/KIFBP protein level ratio in blood|CDKN2D/TBL1X protein level ratio in blood|diastolic blood pressure	-
2458	rs10184522	G03FA12	Conjugated Estrogens |Medroxyprogesterone Acetate|Medroxyprogesterone Acetate |Estradiol	cntn2	1	54.5917931177714	0.0359902	breast carcinoma	LINC01376
2618	rs10180345	G03FA12	Conjugated Estrogens |Medroxyprogesterone Acetate|Medroxyprogesterone Acetate |Estradiol	mertk	1	54.5917931177714	0.0359902	aspartate aminotransferase measurement|Cluster headache|level of tyrosine-protein kinase Mer in blood|level of tyrosine-protein kinase Mer in blood serum|protein measurement|serum alanine aminotransferase measurement	MERTK
2648	2:135063854_GT_G	G03FA12	Conjugated Estrogens |Medroxyprogesterone Acetate|Medroxyprogesterone Acetate |Estradiol	itgb7	1	54.5917931177714	0.0359902		MGAT5
2824	rs186366783	G03FA12	Conjugated Estrogens |Medroxyprogesterone Acetate|Medroxyprogesterone Acetate |Estradiol	il1rl2	1	54.5917931177714	0.0359902	apolipoprotein B measurement|blood VLDL cholesterol amount|calcium measurement|cholesteryl ester measurement|glycerol-3-phosphate measurement|lipoprotein A measurement|low density lipoprotein cholesterol measurement|non-high density lipoprotein cholesterol measurement|phospholipid measurement|total cholesterol measurement	GPCPD1|LINC00654
2876	rs2232613	G03FA12	Conjugated Estrogens |Medroxyprogesterone Acetate|Medroxyprogesterone Acetate |Estradiol	lbp	1	54.5917931177714	0.0359902	acidic leucine-rich nuclear phosphoprotein 32 family member A measurement|blood protein measurement|CD226 antigen measurement|chitinase-3-like protein 2 measurement|cilia- and flagella-associated protein 45 measurement|CSF1/LBP protein level ratio in blood|cytochrome c oxidase subunit 8A|heterogeneous nuclear ribonucleoproteins C1/C2 measurement|keratinocyte differentiation-associated protein measurement|level of alpha-aminoadipic semialdehyde dehydrogenase in blood serum|level of colipase-like protein 1 in blood serum|mitochondrial measurement|PR domain zinc finger protein 1 measurement|protein measurement|RAC-beta serine/threonine-protein kinase measurement|signal-transducing adaptor protein 1 measurement|transcription factor IIIb 90 kda subunit measurement	LBP
2891	rs6073431	G03FA12	Conjugated Estrogens |Medroxyprogesterone Acetate|Medroxyprogesterone Acetate |Estradiol	shbg	1	54.5917931177714	0.0359902	body fat percentage|free androgen index|low density lipoprotein cholesterol measurement|sex hormone-binding globulin measurement|testosterone measurement	MIR3646
2956	rs1236213	G03FA12	Conjugated Estrogens |Medroxyprogesterone Acetate|Medroxyprogesterone Acetate |Estradiol	tnxb	1	54.5917931177714	0.0359902		-
31	rs137950953	G03FA12	Conjugated Estrogens |Medroxyprogesterone Acetate|Medroxyprogesterone Acetate |Estradiol	setmar	1	54.5917931177714	0.0359902		DFFA
3112	rs10494172	G03FA12	Conjugated Estrogens |Medroxyprogesterone Acetate|Medroxyprogesterone Acetate |Estradiol	setmar	1	54.5917931177714	0.0359902		SUMF1
3246	rs73136045	G03FA12	Conjugated Estrogens |Medroxyprogesterone Acetate|Medroxyprogesterone Acetate |Estradiol	chl1	1	54.5917931177714	0.0359902		PDLIM1P4|ST3GAL6
3328	rs13322435	G03FA12	Conjugated Estrogens |Medroxyprogesterone Acetate|Medroxyprogesterone Acetate |Estradiol	spon1	1	54.5917931177714	0.0359902	abdominal adipose tissue measurement|abdominal:gluteofemoral adipose tissue ratio measurement|adiponectin measurement|age at menarche|apolipoprotein A 1 measurement|appendicular lean mass|aspartate aminotransferase measurement|bilirubin measurement|birth weight|BMI-adjusted leptin measurement|BMI-adjusted waist circumference|BMI-adjusted waist-hip ratio|body composition measurement|body fat percentage|body height|body height at birth|body mass index|body weight|bone tissue density|calcium measurement|fetal genotype effect measurement|head circumference|heel bone mineral density|hemorrhoid|high density lipoprotein cholesterol measurement|insomnia|leptin measurement|mean corpuscular hemoglobin concentration|metabolic syndrome|monocyte count|neutrophil count|parental genotype effect measurement|placenta mass|platelet count|pulse pressure measurement|red blood cell density|Red cell distribution width|serum alanine aminotransferase measurement|serum albumin amount|smoking behavior|sum of skinfolds|systolic blood pressure|total blood protein measurement|triglyceride measurement|triglyceride:HDL cholesterol ratio|type 2 diabetes mellitus|Varicose veins|visceral adipose tissue quantity|visceral:abdominal adipose tissue ratio measurement|waist-hip ratio	LINC02029
339	rs4511075	G03FA12	Conjugated Estrogens |Medroxyprogesterone Acetate|Medroxyprogesterone Acetate |Estradiol	klb	1	54.5917931177714	0.0359902	apolipoprotein A 1 measurement|blood protein measurement|free cholesterol measurement|free cholesterol:total lipids ratio|HDL particle size|high density lipoprotein cholesterol measurement|level of angiopoietin-related protein 1 in blood serum|lipid measurement|phospholipid measurement|phospholipids:total lipids ratio|Red cell distribution width|serum albumin amount|serum gamma-glutamyl transferase measurement|total blood protein measurement|total cholesterol measurement	C1orf220|RNA5SP69
340	rs12732792	G03FA12	Conjugated Estrogens |Medroxyprogesterone Acetate|Medroxyprogesterone Acetate |Estradiol	megf9	1	54.5917931177714	0.0359902		-
3502	rs11133477	G03FA12	Conjugated Estrogens |Medroxyprogesterone Acetate|Medroxyprogesterone Acetate |Estradiol	igfbp7	1	54.5917931177714	0.0359902	insulin-like growth factor-binding protein 7 amount	IGFBP7
3527	rs111981122	G03FA12	Conjugated Estrogens |Medroxyprogesterone Acetate|Medroxyprogesterone Acetate |Estradiol	naaa	1	54.5917931177714	0.0359902	blood protein measurement|C-X-C motif chemokine 9 measurement|CREG1/NAAA protein level ratio in blood|CTSF/NAAA protein level ratio in blood|CTSZ/NAAA protein level ratio in blood|CXCL10/CXCL9 protein level ratio in blood|monokine induced by gamma interferon measurement|N-acylethanolamine-hydrolyzing acid amidase measurement|N-stearoyltaurine measurement|NAAA/SMPD1 protein level ratio in blood|protein measurement	NAAA|SDAD1-AS1
3533	rs10025351	B03AA07	Iron	reg3a	1	54.5917931177714	0.0359902	glomerular filtration rate|intermediate density lipoprotein measurement|low density lipoprotein cholesterol measurement|serum creatinine amount|triglyceride measurement	SHROOM3
3607	rs13120371	G03FA12	Conjugated Estrogens |Medroxyprogesterone Acetate|Medroxyprogesterone Acetate |Estradiol	mertk	1	54.5917931177714	0.0359902	body height|eosinophil count|hypotaurine measurement|neuroticism measurement	SLC7A11|SLC7A11-AS1
3697	rs230808	G03FA12	Conjugated Estrogens |Medroxyprogesterone Acetate|Medroxyprogesterone Acetate |Estradiol	ghr	1	54.5917931177714	0.0359902	b melanoma antigen 3 measurement|BMI-adjusted hip circumference|body height|heel bone mineral density|neuropeptide S measurement	CCDC152|GHR
3811	rs12521723	G03FA12	Conjugated Estrogens |Medroxyprogesterone Acetate|Medroxyprogesterone Acetate |Estradiol	il1rap	1	54.5917931177714	0.0359902	alcohol consumption quality|alcohol use disorder measurement|blood protein measurement|BMI-adjusted waist circumference|BMI-adjusted waist-hip ratio|C-reactive protein measurement|glomerular filtration rate|LCN2/RETN protein level ratio in blood|monocyte percentage of leukocytes|protein measurement	-|EEF1A1P50
3889	rs3135911	G03FA12	Conjugated Estrogens |Medroxyprogesterone Acetate|Medroxyprogesterone Acetate |Estradiol	klb	1	54.5917931177714	0.0359902	appendicular lean mass|BMI-adjusted waist circumference|BMI-adjusted waist-hip ratio|body fat distribution|hemoglobin measurement|hip geometry|low density lipoprotein cholesterol measurement|neck of femur size|type 2 diabetes mellitus	FGFR4
3924	rs1294438	G03FA12	Conjugated Estrogens |Medroxyprogesterone Acetate|Medroxyprogesterone Acetate |Estradiol	cntn2	1	54.5917931177714	0.0359902	ADAM23/BSG protein level ratio in blood|BMI-adjusted hip circumference|BMI-adjusted waist circumference|BMI-adjusted waist-hip ratio|body mass index|colorectal cancer|FEV/FVC ratio|gluteofemoral adipose tissue measurement|gout|hip circumference|Inguinal hernia|mammographic density measurement|smoking behavior|Varicose veins|visceral:subcutaneous adipose tissue ratio|waist-hip ratio	-
3939	rs12199168	G03FA12	Conjugated Estrogens |Medroxyprogesterone Acetate|Medroxyprogesterone Acetate |Estradiol	cntn2	1	54.5917931177714	0.0359902		-
3976	rs1150697	G03FA12	Conjugated Estrogens |Medroxyprogesterone Acetate|Medroxyprogesterone Acetate |Estradiol	megf9	1	54.5917931177714	0.0359902		-|ZSCAN16-AS1
3997	6:31364966_TGA_T	G03FA12	Conjugated Estrogens |Medroxyprogesterone Acetate|Medroxyprogesterone Acetate |Estradiol	hs6st1	1	54.5917931177714	0.0359902	AIDS|DnaJ homolog subfamily B member 9 measurement|drug-induced liver injury|HIV-1 infection|LCN2/PGLYRP1 protein level ratio in blood|psoriasis|tonsillectomy risk measurement|viral load	HLA-B|Y_RNA
4008	rs1050518	G03FA12	Conjugated Estrogens |Medroxyprogesterone Acetate|Medroxyprogesterone Acetate |Estradiol	ptprf	1	54.5917931177714	0.0359902		HLA-B|HLA-S
416	rs199564916	G03FA12	Conjugated Estrogens |Medroxyprogesterone Acetate|Medroxyprogesterone Acetate |Estradiol	serpina12	1	54.5917931177714	0.0359902		-|LINC02775
4390	rs10953260	G03FA12	Conjugated Estrogens |Medroxyprogesterone Acetate|Medroxyprogesterone Acetate |Estradiol	shbg	1	54.5917931177714	0.0359902	apolipoprotein B measurement|body fat percentage|free androgen index|gout|low density lipoprotein cholesterol measurement|non-high density lipoprotein cholesterol measurement|sex hormone-binding globulin measurement|testosterone measurement|total cholesterol measurement	BAIAP2L1
4392	rs45446698	G03FA12	Conjugated Estrogens |Medroxyprogesterone Acetate|Medroxyprogesterone Acetate |Estradiol	oxt	1	54.5917931177714	0.0359902	16a-hydroxy DHEA 3-sulfate measurement|17alpha) monosulfate (3) measurement|4-androsten-3alpha,17alpha-diol monosulfate (3) measurement|4-androsten-3beta,17beta-diol disulfate 1 measurement|4-androsten-3beta,17beta-diol disulfate 2 measurement|5alpha-androstan-3alpha,17alpha-diol monosulfate measurement|5alpha-androstan-3alpha,17beta-diol monosulfate (1) measurement|5alpha-androstan-3beta,17alpha-diol disulfate measurement|5alpha-androstan-3beta,17beta-diol disulfate measurement|5alpha-androstan-3beta,17beta-diol monosulfate (2) measurement|5alpha-pregnan-3beta,20beta-diol monosulfate (1) measurement|andro steroid monosulfate C19H28O6S (1) measurement|androstenediol (3alpha|androstenediol (3beta,17beta) disulfate (1) measurement|androstenediol (3beta,17beta) monosulfate (1) measurement|androstenediol (3beta,17beta) monosulfate (2) measurement|androsterone glucuronide measurement|androsterone sulfate measurement|birth weight|body fat percentage|body height|bone tissue density|C-reactive protein measurement|dehydroepiandrosterone sulphate measurement|dehydroisoandrosterone sulfate DHEA-S measurement|DNA repair protein RAD51 homolog 4 measurement|epiandrosterone sulfate measurement|estradiol measurement|estrogen measurement|estrone conjugate measurement|etiocholanolone glucuronide measurement|free androgen index|glyco-beta-muricholate measurement|gout|heel bone mineral density|hormone measurement|lipid measurement|metabolite measurement|metabolonic lactone sulfate measurement|parental genotype effect measurement|serum metabolite measurement|sex hormone-binding globulin measurement|spine bone mineral density|tauro-beta-muricholate measurement|testosterone measurement|urate measurement|uric acid measurement|urinary metabolite measurement|X-17612 measurement|X-21410 measurement|X-21470 measurement|X-24574 measurement|X-24947 measurement	CYP3A7
4433	rs10257530	G03FA12	Conjugated Estrogens |Medroxyprogesterone Acetate|Medroxyprogesterone Acetate |Estradiol	hs6st1	1	54.5917931177714	0.0359902		CPA2
4497	rs7012814	G03FA12	Conjugated Estrogens |Medroxyprogesterone Acetate|Medroxyprogesterone Acetate |Estradiol	tnfsf10	1	54.5917931177714	0.0359902	apolipoprotein B measurement|blood VLDL cholesterol amount|BMI-adjusted waist circumference|body fat percentage|C-reactive protein measurement|cholelithiasis|cholesterol:total lipids ratio|cholesteryl ester measurement|cholesteryl esters:total lipids ratio|chylomicron amount|circulating fibrinogen levels|diet measurement|fat intake measurement|free cholesterol measurement|free cholesterol:total lipids ratio|gallstones|glomerular filtration rate|glucose measurement|glycine measurement|gout|HDL particle size|high density lipoprotein cholesterol measurement|insulin measurement|insulin resistance|intermediate density lipoprotein measurement|LDL particle size|lipid measurement|low density lipoprotein cholesterol measurement|lymphocyte count|phospholipid measurement|phospholipids:total lipids ratio|serum creatinine amount|serum gamma-glutamyl transferase measurement|sleep duration trait|total cholesterol measurement|triglyceride measurement|triglyceride:HDL cholesterol ratio|triglycerides:total lipids ratio	PPP1R3B-DT
4658	rs34087092	G03FA12	Conjugated Estrogens |Medroxyprogesterone Acetate|Medroxyprogesterone Acetate |Estradiol	serpina12	1	54.5917931177714	0.0359902	appendicular lean mass|birth weight|body height|cholesterol:total lipids ratio|eosinophil count|eosinophil percentage of leukocytes|lean body mass|low density lipoprotein cholesterol measurement|total cholesterol measurement|vitamin D-binding protein measurement	-
4679	rs10956755	G03FA12	Conjugated Estrogens |Medroxyprogesterone Acetate|Medroxyprogesterone Acetate |Estradiol	ptprz1	1	54.5917931177714	0.0359902		-
4823	rs10817200	G03FA12	Conjugated Estrogens |Medroxyprogesterone Acetate|Medroxyprogesterone Acetate |Estradiol	igfbp7	1	54.5917931177714	0.0359902		GNG10|LRRC37A5P
4954	rs1804495	G03FA12	Conjugated Estrogens |Medroxyprogesterone Acetate|Medroxyprogesterone Acetate |Estradiol	serpina7	1	54.5917931177714	0.0359902	blood protein measurement|replication initiator 1 measurement|thyroxine measurement|thyroxine-binding globulin measurement|triiodothyronine measurement	-|SERPINA7
5090	rs4674100	G03FA12	Conjugated Estrogens |Medroxyprogesterone Acetate|Medroxyprogesterone Acetate |Estradiol	igfbp2	1	54.5917931177714	0.0359902		PSMB3P2
5282	rs11499034	G03FA12	Conjugated Estrogens |Medroxyprogesterone Acetate|Medroxyprogesterone Acetate |Estradiol	tnfsf10	1	54.5917931177714	0.0359902	body height|intraocular pressure measurement|lymphocyte count	SEL1L
739	rs10765875	G03FA12	Conjugated Estrogens |Medroxyprogesterone Acetate|Medroxyprogesterone Acetate |Estradiol	clec3b	1	54.5917931177714	0.0359902		GALNT18
499	rs56278466	N03AB02	Phenytoin	asah2|b4gat1|cd14|cpm|ctsh|fuca1|tgfbi	7	2.44510029978591	0.0360083	plexin-B2 measurement|semaphorin-6A measurement	MRC1|MIR511
206	rs2476601	C03AA01	Bendroflumethiazide	chad|col1a1	2	7.84135371955464	0.0363771	ACPA-negative rheumatoid arthritis|actinic keratosis|age of onset of type 1 diabetes mellitus|alkaline phosphatase measurement|anti-citrullinated protein antibody seropositivity|anti-neutrophil antibody associated vasculitis|autoimmune thyroid disease|basal cell carcinoma|basophil count|basophil measurement|basophil percentage of leukocytes|celiac disease|Crohn's disease|cutaneous melanoma|CXCL9 measurement|cystatin C measurement|diabetic ketoacidosis|drug use measurement|Drugs used in diabetes use measurement|eosinophil count|Genetic chronic primary adrenal insufficiency|glomerular filtration rate|granulocyte count|Graves disease|Hashimoto's thyroiditis|hyperthyroidism|hypothyroidism|immune system disease|Immunosuppressant use measurement|juvenile idiopathic arthritis|keratinocyte carcinoma|late-onset myasthenia gravis|latent autoimmune diabetes in adults|leukocyte quantity|lymphocyte count|monocyte count|Myasthenia gravis|myeloid leukocyte count|myositis|neutrophil count|non-melanoma skin carcinoma|oligoarticular juvenile idiopathic arthritis|polyarticular juvenile idiopathic arthritis|polymyositis|rheumatoid arthritis|rheumatoid factor negative|rheumatoid factor seropositivity measurement|seborrheic keratosis|serum IgM amount|skin cancer|skin disease|skin neoplasm|systemic juvenile idiopathic arthritis|systemic lupus erythematosus|systemic scleroderma|thyroid disease|Thyroid preparation use measurement|thyroid stimulating hormone amount|type 1 diabetes mellitus|type 1 diabetes nephropathy|type 2 diabetes mellitus|ulcerative colitis|Vitiligo|wellbeing measurement	PTPN22
3500	rs66790703	C03AA01	Bendroflumethiazide	dner|sez6l	2	7.84135371955464	0.0363771	body height|body mass index|cell adhesion molecule 3 amount|coronary artery disease|eosinophil count|erythrocyte volume|hip|leukocyte quantity|LRP11/NECTIN2 protein level ratio in blood|lymphocyte count|mean reticulocyte volume|monocyte count|myeloid leukocyte count|myocardial infarction|neutrophil count|osteoarthritis|platelet count|platelet crit|platelet volume|proenkephalin-A measurement|protein measurement|QT interval|total hip arthroplasty	REST|-|NOA1
5009	rs2511241	N03AF01	Carbamazepine	agxt|hao1	2	7.75036080941371	0.0363979	aspartate aminotransferase measurement|blood protein measurement|cysteine-rich secretory protein LCCL domain-containing 2 measurement|glomerular filtration rate|hepatocyte growth factor amount|matrix metalloproteinase-9 measurement|oncostatin-M measurement|oxidized low-density lipoprotein receptor 1 measurement|platelet component distribution width|protein measurement|serum alanine aminotransferase measurement	P2RY2
1875	rs34562254	N04BB01	Amantadine	nme3	1	32.645725151925	0.0364455	albumin:globulin ratio measurement|amino acid metabolism disease|bilirubin measurement|blood VLDL cholesterol amount|CD27/DLL1 protein level ratio in blood|CD27/NBL1 protein level ratio in blood|CD27/NECTIN4 protein level ratio in blood|CD27/TGFBR2 protein level ratio in blood|CD27/TNFRSF13B protein level ratio in blood|CD27/TNFRSF9 protein level ratio in blood|cholesterol:total lipids ratio|chylomicron amount|erythrocyte count|esterified cholesterol measurement|FCRL5/TNFRSF13B protein level ratio in blood|free cholesterol in small LDL measurement|free cholesterol in very large HDL measurement|free cholesterol:total lipids ratio|hematocrit|high density lipoprotein cholesterol measurement|ICAM3/TNFRSF13B protein level ratio in blood|IGA glomerulonephritis|IL5RA/TNFRSF13B protein level ratio in blood|interleukin-5 receptor subunit alpha measurement|LDL particle size|multiple myeloma|MZB1/TNFRSF13B protein level ratio in blood|Paraproteinemia|phospholipids in small LDL measurement|phospholipids in very large HDL measurement|phospholipids:total lipids ratio|plasma protein metabolism disease|platelet count|protein measurement|red blood cell density|serum albumin amount|serum IgG amount|sodium measurement|total blood protein measurement|total cholesterol measurement|total lipids in very large HDL measurement|triglyceride measurement|triglycerides:total lipids ratio|tumor necrosis factor receptor superfamily member 17 amount	TNFRSF13B
3286	rs13089722	A07EA03	Prednisone	clec4c	1	32.645725151925	0.0364455	basophil count|eosinophil count	-|RPN1
3391	rs3872724	A07EA03	Prednisone	fcrl1	1	32.645725151925	0.0364455		ST6GAL1
4228	rs9346805	N04BB01	Amantadine	ctsc	1	32.645725151925	0.0364455	erythrocyte volume	AIRN|IGF2R
4233	rs73015965	R03AK07	Formoterol |Budesonide	myl3	1	32.645725151925	0.0364455	protein measurement|susceptibility to childhood ear infection measurement	PLG|-
4234	rs10455872	A07EA03	Prednisone	cxcl13	1	32.645725151925	0.0364455	aortic stenosis|aortic valve calcification|blood VLDL cholesterol amount|body fat percentage|cholesterol:total lipids ratio|cholesteryl ester measurement|cholesteryl esters:total lipids ratio|chylomicron amount|congestive heart failure|coronary artery disease|drug use measurement|esterified cholesterol measurement|family history|fatty acid measurement|free cholesterol in IDL measurement|free cholesterol measurement|free cholesterol:total lipids ratio|heart failure|high density lipoprotein cholesterol measurement|Hypercholesterolemia|intermediate density lipoprotein measurement|linoleic acid measurement|lipid measurement|lipoprotein A measurement|low density lipoprotein cholesterol measurement|myocardial infarction|peripheral vascular disease|phospholipid measurement|phospholipids:total lipids ratio|response to statin|total cholesterol measurement|triglyceride measurement|triglycerides:total lipids ratio|type 2 diabetes mellitus	LPA|-
4276	rs10251492	A07EA03	Prednisone	ccdc80	1	32.645725151925	0.0364455	aspartate aminotransferase measurement|CCDC80/CHRDL1 protein level ratio in blood|COL6A3/SMOC2 protein level ratio in blood|COMP/THBS4 protein level ratio in blood|diastolic blood pressure|insomnia|protein measurement|serum galactose-deficient IgA1 amount	C1GALT1
4276	rs10251492	R03AK07	Formoterol |Budesonide	ccdc80	1	32.645725151925	0.0364455	aspartate aminotransferase measurement|CCDC80/CHRDL1 protein level ratio in blood|COL6A3/SMOC2 protein level ratio in blood|COMP/THBS4 protein level ratio in blood|diastolic blood pressure|insomnia|protein measurement|serum galactose-deficient IgA1 amount	C1GALT1
4552	rs36071802	R03AK07	Formoterol |Budesonide	ogn	1	32.645725151925	0.0364455	blood urea nitrogen measurement|cystatin C measurement|glomerular filtration rate|kidney volume|serum creatinine amount|urate measurement|uric acid measurement	STC1|-
4673	rs2142306	A07EA03	Prednisone	ccdc80	1	32.645725151925	0.0364455	body height|coiled-coil domain-containing protein 80 measurement|P-selectin glycoprotein ligand 1 measurement|protein measurement	ST3GAL1
4673	rs2142306	R03AK07	Formoterol |Budesonide	ccdc80	1	32.645725151925	0.0364455	body height|coiled-coil domain-containing protein 80 measurement|P-selectin glycoprotein ligand 1 measurement|protein measurement	ST3GAL1
1625	rs4932177	P01BA02	Hydroxychloroquine	tinagl1	1	36.7038304439681	0.0365073	Antihypertensive use measurement|coronary artery disease|diastolic blood pressure|ERBB2/FURIN protein level ratio in blood|hip|hypertension|knee|mean arterial pressure|osteoarthritis|pulse pressure measurement|systolic blood pressure	FURIN|RN7SL363P
1643	rs1552949	P01BA02	Hydroxychloroquine	gdf2	1	36.7038304439681	0.0365073	ANGPT1/PDGFA protein level ratio in blood|ANGPT1/PDGFB protein level ratio in blood|APP/PDGFA protein level ratio in blood|APP/PDGFB protein level ratio in blood|blood protein measurement|body height|calcineurin subunit B type 1 measurement|CASP3/PDGFB protein level ratio in blood|CCL17/PDGFB protein level ratio in blood|CCL28/PDGFB protein level ratio in blood|CDC37/PPP1R12A protein level ratio in blood|CNST/PRKAR1A protein level ratio in blood|DAB2/ERBIN protein level ratio in blood|DAB2/FKBP5 protein level ratio in blood|DAG1/PDGFB protein level ratio in blood|DBNL/PDGFB protein level ratio in blood|DIABLO/PRKAR1A protein level ratio in blood|DKK1/PDGFA protein level ratio in blood|DKK1/PDGFB protein level ratio in blood|DOK2/PPP1R12A protein level ratio in blood|ESAM/PDGFB protein level ratio in blood|F2R/PDGFB protein level ratio in blood|FIS1/PDGFB protein level ratio in blood|FYB1/PDGFB protein level ratio in blood|FYB1/PPP1R12A protein level ratio in blood|HBEGF/PDGFB protein level ratio in blood|HTRA2/PPP1R12A protein level ratio in blood|LAMA4/PDGFB protein level ratio in blood|MAP2K6/PPP1R12A protein level ratio in blood|MPIG6B/PDGFB protein level ratio in blood|MSRA/PPP1R12A protein level ratio in blood|PDGFA/PDGFB protein level ratio in blood|PDGFA/SERPINE1 protein level ratio in blood|PDGFA/SPARC protein level ratio in blood|PDGFA/VEGFC protein level ratio in blood|PDGFB/SDC4 protein level ratio in blood|PDGFB/SNAP29 protein level ratio in blood|PDGFB/SPARC protein level ratio in blood|PDGFB/SPINT2 protein level ratio in blood|PDGFB/TIMP3 protein level ratio in blood|PDGFB/UXS1 protein level ratio in blood|PDGFB/VEGFC protein level ratio in blood|PLA2G4A/PPP1R12A protein level ratio in blood|platelet-derived growth factor complex BB dimer amount|PPP1R12A/PPP1R9B protein level ratio in blood|PPP1R12A/SKAP2 protein level ratio in blood|PPP1R12A/SNAP29 protein level ratio in blood|PPP1R12A/TJAP1 protein level ratio in blood|PPP1R12A/TXNDC5 protein level ratio in blood|PPP1R12A/VTA1 protein level ratio in blood|PRKAR1A/SNAP23 protein level ratio in blood	PCSK6
1716	rs11574938	P01BA02	Hydroxychloroquine	igf1r	1	36.7038304439681	0.0365073	basophil count|monocyte count|neutrophil count	Y_RNA|-
1884	17:27138077_CA_C	P01BA02	Hydroxychloroquine	cpox	1	36.7038304439681	0.0365073	AHSP/HMBS protein level ratio in blood|amygdala volume|ATG4A/NSFL1C protein level ratio in blood|bilirubin measurement|CRADD/TBCB protein level ratio in blood|erythrocyte attribute|erythrocyte count|erythrocyte volume|HbA1c measurement|hemoglobin measurement|HMG CoA reductase inhibitor use measurement|insomnia measurement|mean corpuscular hemoglobin|mean corpuscular hemoglobin concentration|MGLL/STK4 protein level ratio in blood|PPP1R2/STK4 protein level ratio in blood|Red cell distribution width|reticulocyte count|reticulocyte measurement|smoking initiation	FAM222B|ERAL1
2345	rs11669915	P01BA02	Hydroxychloroquine	cd226	1	36.7038304439681	0.0365073	basophil count|body mass index|calcium measurement|coronary artery disease|diastolic blood pressure|eosinophil count|eosinophil percentage of leukocytes|granulocyte count|health study participation|heel bone mineral density|hematocrit|hemoglobin measurement|immature granulocyte count|leukocyte quantity|lymphocyte count|lymphocyte percentage of leukocytes|mean arterial pressure|mean reticulocyte volume|monocyte count|monocyte percentage of leukocytes|myeloid leukocyte count|neutrophil count|neutrophil percentage of leukocytes|parental longevity|platelet count|platelet crit|Red cell distribution width|reticulocyte measurement|systolic blood pressure|thyroid stimulating hormone amount|total blood protein measurement	EXOC3L2|MARK4
2935	rs8668	P01BA02	Hydroxychloroquine	tinagl1	1	36.7038304439681	0.0365073		RPS21|CABLES2|LAMA5
3019	rs760462	P01BA02	Hydroxychloroquine	igf1r	1	36.7038304439681	0.0365073	ADGRE5/ITGB2 protein level ratio in blood|blood protein measurement|insulin receptor measurement|ITGB1/ITGB2 protein level ratio in blood	ITGB2
3331	rs13088856	P01BA02	Hydroxychloroquine	tinagl1	1	36.7038304439681	0.0365073		SCHIP1
351	rs10798014	P01BA02	Hydroxychloroquine	gzmh	1	36.7038304439681	0.0365073		-
4052	rs1042133	P01BA02	Hydroxychloroquine	scarb2	1	36.7038304439681	0.0365073	osteoarthritis	HLA-DPB1|COL11A2P1|RPL32P1
4288	rs55690213	P01BA02	Hydroxychloroquine	dpp6	1	36.7038304439681	0.0365073		ITGB8
4890	9:139840471_G_T	P01BA02	Hydroxychloroquine	gzmh	1	36.7038304439681	0.0365073	blood protein measurement	FBXW5|-
952	rs35923643	P01BA02	Hydroxychloroquine	tyrp1	1	36.7038304439681	0.0365073	Anti-Toxoplasma gondii IgG measurement|chronic lymphocytic leukemia|fas apoptotic inhibitory molecule 3 measurement|Hodgkins lymphoma|immunoglobulin M measurement|leukemia|lymphocyte count|lymphocyte percentage of leukocytes|lymphoid leukemia|multiple myeloma|neoplasm of mature B-cells|non-Hodgkins lymphoma|platelet volume|serum IgM amount	GRAMD1B
629	rs2068888	C02CA04	Doxazosin	bmper|cd300lg	2	7.52343528187522	0.0365228	apolipoprotein B measurement|blood VLDL cholesterol amount|cholesteryl ester measurement|chylomicron amount|free cholesterol measurement|free cholesterol:total lipids ratio|glomerular filtration rate|high density lipoprotein cholesterol measurement|lipid measurement|low density lipoprotein cholesterol measurement|phospholipid measurement|phospholipids:total lipids ratio|tea consumption measurement|total cholesterol measurement|triglyceride measurement|triglyceride:HDL cholesterol ratio|triglycerides:total lipids ratio	CYP26A1|-
268	rs760077	G03HB01	Ethinyl Estradiol |Cyproterone Acetate	tff2	1	40.7840862144065	0.0365569	urate measurement	MTX1|MUC1|HMGN2P18|-|EFNA1|GBAP1|KRTCAP2|MIR92B|MSTO2P|SLC50A1|TRIM46
2744	rs1047891	G03FB06	Medroxyprogesterone Acetate |Estradiol	asah2	1	40.7840862144065	0.0365569	1-ribosyl-imidazoleacetate measurement|2-butenoylglycine measurement|2-methylserine measurement|2,3-dihydroxy-5-methylthio-4-pentenoate (DMTPA) measurement|2R,3R-dihydroxybutyrate measurement|3-hydroxybutyroylglycine measurement|3-methylglutaconate measurement|3-methylglutarylcarnitine (2) measurement|5-hydroxymethyl-2-furoylcarnitine measurement|5-methylthioadenosine (MTA) measurement|AARSD1/EIF4EBP1 protein level ratio in blood|ACE2/GGT1 protein level ratio in blood|alanine measurement|albuminuria|ALDH1A1/CA3 protein level ratio in blood|alkaline phosphatase measurement|amino acid measurement|apolipoprotein A 1 measurement|APP/DKK1 protein level ratio in blood|appendicular lean mass|arginine measurement|aspartate measurement|bilirubin measurement|blood protein measurement|blood urea nitrogen measurement|blood VLDL cholesterol amount|BLVRB/CA3 protein level ratio in blood|body fat percentage|body height|body mass index|body surface area|body weight|butyrylglycine measurement|CA1/CA3 protein level ratio in blood|CA2/CA3 protein level ratio in blood|CA3/HMBS protein level ratio in blood|calcium measurement|carnitine measurement|ceramide measurement|cerebrospinal fluid composition attribute|cholelithiasis|cholesterol:total lipids ratio|cholesteryl ester measurement|cholesteryl esters:total lipids ratio|choline measurement|chronic kidney disease|cinnamoylglycine measurement|circulating fibrinogen levels|citrate measurement|creatine measurement|cystatin C measurement|diastolic blood pressure|diet measurement|dimethylglycine measurement|eosinophil count|eosinophil percentage of granulocytes|eosinophil percentage of leukocytes|erythrocyte volume|free androgen index|free cholesterol measurement|gamma-glutamylglycine measurement|gamma-glutamylthreonine measurement|glomerular filtration rate|glutamine measurement|glutaroyl carnitine measurement|glutarylcarnitine (C5-DC) measurement|glycine measurement|glycosyl-N-(2-hydroxynervonoyl)-sphingosine (d18:1/24:1(2OH)) measurement|gout|guanidinosuccinate measurement|hexanoylglycine measurement|high density lipoprotein cholesterol measurement|histidine measurement|homocysteine measurement|Hydantoin-5-propionic acid measurement|indolepropionylglycine measurement|intermediate density lipoprotein measurement|isobutyrylglycine measurement|isovalerylglycine measurement|kidney failure|knee|kynurenate measurement|lean body mass|level of N-oxalylglycine in blood|lipid measurement|lipoprotein A measurement|low density lipoprotein cholesterol measurement|lymphocyte count|macular telangiectasia type 2|mean corpuscular hemoglobin concentration|metabolite measurement|migraine disorder|monocyte chemotactic protein 3 measurement|myeloid leukocyte count|N-acetylaspartic acid measurement|N-acetylglycine measurement|N-acetylthreonine measurement|N-palmitoylglycine measurement|neutrophil count|NMMA measurement|osteoarthritis|phenylalanine measurement|phospholipids:total lipids ratio|plasma betaine measurement|platelet component distribution width|platelet count|platelet crit|platelet volume|propionylglycine measurement|protein measurement|pulse pressure measurement|pyroglutamine measurement|Red cell distribution width|serine measurement|serum alanine aminotransferase measurement|serum creatinine amount|serum homoarginine amount|serum metabolite measurement|sex hormone-binding globulin measurement|soluble transferrin receptor measurement|systolic blood pressure|taurocholenate sulfate measurement|threonine measurement|tigloylglycine measurement|total blood protein measurement|total cholesterol measurement|trans-2-hexenoylglycine measurement|tyrosine measurement|urate measurement|uric acid measurement|urinary albumin to creatinine ratio|urinary metabolite measurement|urinary potassium to creatinine ratio|urinary sodium to creatinine ratio|vitamin B12 measurement|vitamin D measurement|X-08988 measurement|X-11261 measurement|X-11334 measurement|X-12101 measurement|X-14939 measurement|X-16570 measurement|X-16944 measurement|X-17325 measurement|X-17367 measurement|X-21467 measurement|X-24757 measurement|X-25420 measurement	CPS1
359	rs1434282	C07AA05	Propranolol	prg3	1	40.7840862144065	0.0365569	apolipoprotein B measurement|basophil count|basophil measurement|blood protein measurement|body height|calcium measurement|cochlin measurement|eosinophil count|eosinophil percentage of granulocytes|eosinophil percentage of leukocytes|erythrocyte attribute|erythrocyte count|erythrocyte volume|hematocrit|hemoglobin measurement|immature platelet count|immature platelet measurement|low density lipoprotein cholesterol measurement|mean corpuscular hemoglobin|mean reticulocyte volume|neutrophil percentage of granulocytes|platelet count|platelet crit|platelet quantity|platelet volume|probable carboxypeptidase X1 measurement|protein measurement|reticulocyte count|reticulocyte measurement|total cholesterol measurement	LINC01221|LINC01222
2266	rs58542926	N06AB03	Fluoxetine	naaa|smpd1	2	7.53558106212646	0.0367445	apolipoprotein B measurement|blood VLDL cholesterol amount|cholesterol:total lipids ratio|cholesteryl ester measurement|cholesteryl esters:total lipids ratio|chylomicron amount|diabetes mellitus|docosahexaenoic acid measurement|esterified cholesterol measurement|fatty acid measurement|free cholesterol measurement|free cholesterol:total lipids ratio|high density lipoprotein cholesterol measurement|Hypercholesterolemia|intermediate density lipoprotein measurement|linoleic acid measurement|lipid measurement|lipoprotein measurement|liver cancer|liver fat measurement|low density lipoprotein cholesterol measurement|phospholipid measurement|phospholipids:total lipids ratio|remnant cholesterol measurement|sleep duration trait|total cholesterol measurement|triglyceride measurement|triglycerides:total lipids ratio	TM6SF2|SUGP1|MAU2|NCAN|CILP2|GATAD2A|GMIP
3772	rs2927608	C10AA05	Atorvastatin	adam8|nme3|timd4|txndc15	4	3.59722275417704	0.0368102		LNPEP|ERAP2
2680	rs75166367	N03AF01	Carbamazepine	ambp|lrp11|nectin2	3	4.51103294624252	0.0368836		-
608	rs9633740	N03AG01	Valproic Acid	il1r2|pcdh1	2	7.34578042908649	0.0368845		TSPAN14|TSPAN14-AS1
2363	rs601338	G03FA01	Norethisterone |Estradiol	ada2|b3gnt7|cd163|cd28|cd48|cr1|csf1r|draxin|fcgr2a|itga5|lilra2|ptprz1|spon1|tcn1	14	1.91499658512648	0.0368866	alcohol consumption quality|alcohol use disorder measurement|blood VLDL cholesterol amount|cholesteryl ester measurement|COVID-19|free cholesterol measurement|high density lipoprotein cholesterol measurement|intermediate density lipoprotein measurement|lipid measurement|lipoprotein measurement|low density lipoprotein cholesterol measurement|phospholipid measurement|self-reported|total cholesterol measurement|triglyceride measurement	FUT2|MAMSTR|RASIP1|FUT1|NTN5
3096	rs738409	M04AA01	Allopurinol	il1r2|itgbl1|mfap4|nfasc	4	3.4929066544483	0.0370867	aspartate aminotransferase measurement|blood VLDL cholesterol amount|cholesterol:total lipids ratio|cholesteryl esters:total lipids ratio|chylomicron amount|cirrhosis of liver|diabetes mellitus|diacylglycerol 38:5 measurement|drug use measurement|erythrocyte volume|fatty acid measurement|free cholesterol:total lipids ratio|gout|hepatocellular carcinoma|high density lipoprotein cholesterol measurement|intermediate density lipoprotein measurement|level of triacylglycerol (56:6) in blood serum|linoleic acid measurement|liver cancer|liver disease|liver fat measurement|low density lipoprotein cholesterol measurement|metabolite measurement|non-alcoholic fatty liver disease|non-alcoholic steatohepatitis|phospholipids:total lipids ratio|platelet count|serum alanine aminotransferase measurement|total cholesterol measurement|triglyceride measurement|triglycerides:total lipids ratio|urate measurement|uric acid measurement	PNPLA3
1026	rs117692263	G03FB08	Dydrogesterone |Estradiol	chad	1	31.9260456115068	0.0371078	creatine kinase measurement|kallikrein-7 measurement|L lactate dehydrogenase measurement|low density lipoprotein cholesterol measurement|non-high density lipoprotein cholesterol measurement	CD163|CD163L1
1365	rs11621792	G03FB08	Dydrogesterone |Estradiol	shbg	1	31.9260456115068	0.0371078	alkaline phosphatase measurement|apolipoprotein B measurement|aspartate aminotransferase to alanine aminotransferase ratio|blood VLDL cholesterol amount|body fat percentage|C-reactive protein measurement|cholesterol:total lipids ratio|cholesteryl ester measurement|cholesteryl esters:total lipids ratio|esterified cholesterol measurement|free cholesterol measurement|high density lipoprotein cholesterol measurement|histidine measurement|intermediate density lipoprotein measurement|lipid measurement|lipoprotein measurement|low density lipoprotein cholesterol measurement|mean reticulocyte volume|phospholipid measurement|phospholipids in medium LDL measurement|phospholipids:total lipids ratio|remnant cholesterol measurement|total cholesterol measurement|total lipids in small LDL|triglyceride measurement	NYNRIN
2080	rs616114	B03BB01	Folic Acid	sdc1	1	31.9260456115068	0.0371078		MEP1B|GAREM1
3026	rs28434757	N06AB04	Citalopram	cxadr	1	31.9260456115068	0.0371078	alkaline phosphatase measurement|diastolic blood pressure|FEV/FVC ratio|forced expiratory volume|liver fibrosis measurement|peak expiratory flow|serum gamma-glutamyl transferase measurement|sex hormone-binding globulin measurement|total blood protein measurement|vital capacity	MICAL3
1075	12:21344313_GA_G	G03AC01	Norethisterone	ceacam16	1	34.1363174545383	0.0371454	deoxycholic acid (12 or 24)-sulfate measurement	SLCO1B1
1246	rs10083067	G03AA11	Norgestimate |Ethinyl Estradiol	f12	1	34.1363174545383	0.0371454	high density lipoprotein cholesterol measurement	SBNO1|CDK2AP1|KMT5A|MTRFR
2946	rs2229742	G03AA11	Norgestimate |Ethinyl Estradiol	pglyrp2	1	34.1363174545383	0.0371454	age at onset|Agents acting on the renin-angiotensin system use measurement|basophil measurement|birth weight|CCN2/HBEGF protein level ratio in blood|chromosome|clonal hematopoiesis|Diuretic use measurement|DKK1/SDC4 protein level ratio in blood|DKK1/SERPINE1 protein level ratio in blood|erythrocyte count|hematocrit|hemoglobin measurement|Myopia|neutrophil count|NSFL1C/RILP protein level ratio in blood|platelet crit|platelet volume|pulse pressure measurement|refractive error|serum alanine aminotransferase measurement|systolic blood pressure|telomeric region length|vitamin D measurement	NRIP1
3179	rs56387622	C09AA05	Ramipril	insl4	1	34.1363174545383	0.0371454		MYL3
3276	rs17282078	G03AA11	Norgestimate |Ethinyl Estradiol	hs6st1	1	34.1363174545383	0.0371454	BMI-adjusted hip circumference|body height|carpal tunnel syndrome|coronary artery disease|cystatin C measurement|open-angle glaucoma|sialic acid-binding Ig-like lectin 12 measurement|vesicular integral-membrane protein VIP36 measurement	UMPS|ITGB5
4125	rs1890597	G03AA11	Norgestimate |Ethinyl Estradiol	sod3	1	34.1363174545383	0.0371454	BMI-adjusted waist circumference|BMI-adjusted waist-hip ratio	-
4165	rs195075	G03AA11	Norgestimate |Ethinyl Estradiol	il1rl2	1	34.1363174545383	0.0371454		RNU6-194P|-
4728	rs7019909	G03AA11	Norgestimate |Ethinyl Estradiol	tnfsf12	1	34.1363174545383	0.0371454	beta-1,4-galactosyltransferase 1 measurement|body height	B4GALT1
4763	rs296888	G03AA11	Norgestimate |Ethinyl Estradiol	shbg	1	34.1363174545383	0.0371454	aspartate aminotransferase to alanine aminotransferase ratio|attention deficit hyperactivity disorder|BMI-adjusted waist circumference|body fat distribution|body fat percentage|body height|cholesterol:total lipids ratio|cholesteryl esters:total lipids ratio|chronotype measurement|eosinophil count|eosinophil percentage of granulocytes|eosinophil percentage of leukocytes|fatty acid measurement|glomerular filtration rate|high density lipoprotein cholesterol measurement|linoleic acid measurement|lymphocyte count|neutrophil count|neutrophil percentage of granulocytes|phospholipids:total lipids ratio|platelet component distribution width|platelet count|platelet crit|reaction time measurement|schizophrenia|serum creatinine amount|serum gamma-glutamyl transferase measurement|sex hormone-binding globulin measurement|sleep quality|testosterone measurement|triglyceride measurement|triglyceride:HDL cholesterol ratio|urate measurement	HNRNPK-AS1|-|GKAP1|KIF27
541	rs41274050	G03AA11	Norgestimate |Ethinyl Estradiol	fetub	1	34.1363174545383	0.0371454	apolipoprotein B measurement|bilirubin measurement|blood VLDL cholesterol amount|calcium measurement|familial hyperlipidemia|high density lipoprotein cholesterol measurement|intermediate density lipoprotein measurement|lipid measurement|low density lipoprotein cholesterol measurement|non-high density lipoprotein cholesterol measurement|serum gamma-glutamyl transferase measurement|total blood protein measurement|total cholesterol measurement|triglyceride measurement	A1CF
732	rs10770089	G03AA11	Norgestimate |Ethinyl Estradiol	sod3	1	34.1363174545383	0.0371454	high density lipoprotein cholesterol measurement	SBF2|AMPD3
95	rs6664906	G03AA11	Norgestimate |Ethinyl Estradiol	ifnlr1	1	34.1363174545383	0.0371454		SDC3
3096	rs738409	G03FB05	Norethisterone |Estradiol|Levonorgestrel |Estradiol	il1rap|itgb7|serpina12	3	4.6003960656087	0.0372114	aspartate aminotransferase measurement|blood VLDL cholesterol amount|cholesterol:total lipids ratio|cholesteryl esters:total lipids ratio|chylomicron amount|cirrhosis of liver|diabetes mellitus|diacylglycerol 38:5 measurement|drug use measurement|erythrocyte volume|fatty acid measurement|free cholesterol:total lipids ratio|gout|hepatocellular carcinoma|high density lipoprotein cholesterol measurement|intermediate density lipoprotein measurement|level of triacylglycerol (56:6) in blood serum|linoleic acid measurement|liver cancer|liver disease|liver fat measurement|low density lipoprotein cholesterol measurement|metabolite measurement|non-alcoholic fatty liver disease|non-alcoholic steatohepatitis|phospholipids:total lipids ratio|platelet count|serum alanine aminotransferase measurement|total cholesterol measurement|triglyceride measurement|triglycerides:total lipids ratio|urate measurement|uric acid measurement	PNPLA3
1883	rs704	G03AA11	Norgestimate |Ethinyl Estradiol	hs6st1|tnfsf12	2	7.31518116422693	0.0372416	age-related macular degeneration|apolipoprotein A 1 measurement|apolipoprotein B measurement|blood protein measurement|blood VLDL cholesterol amount|calcipressin-1 measurement|calcium/calmodulin-dependent protein kinase type 1D measurement|cholesterol:total lipids ratio|cholesteryl esters:total lipids ratio|cytoplasmic in blood serum|free cholesterol measurement|free cholesterol:total lipids ratio|high density lipoprotein cholesterol measurement|interleukin 5 measurement|low density lipoprotein cholesterol measurement|mitochondrial in blood serum|mitochondrial measurement|phospholipid measurement|phospholipids:total lipids ratio|semaphorin-3A measurement|systolic blood pressure|triglyceride measurement|UMP-CMP kinase measurement|WNT1-inducible-signaling pathway protein 1 measurement	VTN|SLC46A1|IFT20
2407	rs12975366	M05BA06	Ibandronate	chad	1	52.5440208402459	0.0373355	high density lipoprotein cholesterol measurement	LILRB5
1106	rs76574446	L04AX01	Azathioprine	egfr	1	52.5440208402459	0.0373355		SLC38A4-AS1
1116	rs3782473	A11CC03	Alfacalcidol	slitrk1	1	52.5440208402459	0.0373355	central corneal thickness|corneal resistance factor|keratoconus	GALNT6
1116	rs3782473	L04AX01	Azathioprine	ncr1	1	52.5440208402459	0.0373355	central corneal thickness|corneal resistance factor|keratoconus	GALNT6
1228	rs1613813	A11CC03	Alfacalcidol	slitrk1	1	52.5440208402459	0.0373355	diastolic blood pressure|gdnf family receptor alpha-3 measurement|systolic blood pressure	-
123	rs2487442	L04AX01	Azathioprine	fcrl1	1	52.5440208402459	0.0373355	glomerular filtration rate|platelet component distribution width|platelet count|platelet crit|platelet volume|reticulocyte measurement|self reported educational attainment	PRDX1|TESK2
1276	rs9513030	L04AX01	Azathioprine	crisp3	1	52.5440208402459	0.0373355	body mass index|comparative body size at age 10|diastolic blood pressure|diet measurement|FLT3/FLT3LG protein level ratio in blood|leukocyte quantity|lymphocyte count|lymphocyte percentage of leukocytes|metabolic syndrome|monocyte count|monocyte percentage of leukocytes|neutrophil count|platelet crit|protein measurement|self-reported	FLT3|KATNBL1P1
1306	rs7328277	L04AX01	Azathioprine	fcer2	1	52.5440208402459	0.0373355		DLEU1
1370	rs2038700	L04AX01	Azathioprine	flt3lg	1	52.5440208402459	0.0373355	basophil count|eosinophil count|granulocyte count|leukocyte quantity|lymphocyte count|lymphocyte percentage of leukocytes|monocyte count|monocyte percentage of leukocytes|myeloid leukocyte count|neutrophil count|neutrophil percentage of leukocytes|platelet count|platelet crit|reticulocyte count|reticulocyte measurement	STXBP6
138	rs626457	L04AX01	Azathioprine	gnly	1	52.5440208402459	0.0373355	AP-4 complex subunit mu-1 measurement|blood protein measurement|C-C motif chemokine 1 measurement|catenin alpha-2 measurement|neurexophilin-1 measurement|protein measurement|semenogelin-1 measurement|septin-10 measurement|sulfatase-modifying factor 1 measurement|uncharacterized protein C14orf93 measurement|WNT1-inducible-signaling pathway protein 1 measurement	C8B
139	rs1062964	A11CC03	Alfacalcidol	psapl1	1	52.5440208402459	0.0373355		-|TACSTD2
1488	rs138558019	A11CC03	Alfacalcidol	bambi	1	52.5440208402459	0.0373355		MIR8071-2
1535	rs201796794	L04AX01	Azathioprine	klrb1	1	52.5440208402459	0.0373355		SPPL2A|TRPM7
1544	rs28459661	A11CC03	Alfacalcidol	ly6d	1	52.5440208402459	0.0373355		PIGB
1620	rs17807723	A11CC03	Alfacalcidol	calb1	1	52.5440208402459	0.0373355	diastolic blood pressure|systolic blood pressure	RHCG
1683	rs7194862	A11CC03	Alfacalcidol	cd74	1	52.5440208402459	0.0373355	blood protein measurement|leukocyte quantity	-|CIITA
1689	rs11570136	A11CC03	Alfacalcidol	tnfsf13	1	52.5440208402459	0.0373355	diastolic blood pressure|gastric carcinoma|systolic blood pressure|tumor necrosis factor receptor superfamily member 17 amount	UBL5P4
1706	16:23254019_CT_C	A11CC03	Alfacalcidol	psapl1	1	52.5440208402459	0.0373355		-
1723	rs138258116	A11CC03	Alfacalcidol	bambi	1	52.5440208402459	0.0373355	body mass index|high density lipoprotein cholesterol measurement|IGA glomerulonephritis	-|ITGAX
1727	rs776419906	L04AX01	Azathioprine	itgb2	1	52.5440208402459	0.0373355		SIAH1
1805	rs144009594	A11CC03	Alfacalcidol	cd300e	1	52.5440208402459	0.0373355	monocyte count	IRF8|MIR6774
1966	rs17834140	L04AX01	Azathioprine	flt3lg	1	52.5440208402459	0.0373355	aging|clonal hematopoiesis|EBAG9/FKBP5 protein level ratio in blood|EBAG9/MITD1 protein level ratio in blood|EBAG9/TBCB protein level ratio in blood|eosinophil count|eosinophil percentage of leukocytes|leukocyte quantity|monocyte count|neutrophil count|platelet count|platelet crit|platelet volume	MSI2
2089	rs4078130	A11CC03	Alfacalcidol	psapl1	1	52.5440208402459	0.0373355		ZBTB7C
2243	19:16455637_CGGAG_C	L04AX01	Azathioprine	gzma	1	52.5440208402459	0.0373355	lymphocyte count|neutrophil count|protein measurement|total blood protein measurement	-|EPS15L1
2258	rs4531856	L04AX01	Azathioprine	flt3lg	1	52.5440208402459	0.0373355	BMI-adjusted waist circumference|BMI-adjusted waist-hip ratio|smoking behavior	MIR3188
2338	rs17561351	L04AX01	Azathioprine	xcl1	1	52.5440208402459	0.0373355	apolipoprotein B measurement|eosinophil count|HbA1c measurement|immature platelet count|low density lipoprotein cholesterol measurement|platelet crit|platelet volume|total cholesterol measurement|triglyceride measurement	NECTIN2
2351	rs61703905	A11CC03	Alfacalcidol	msmb	1	52.5440208402459	0.0373355	basophil count|eosinophil count|eosinophil percentage of granulocytes|eosinophil percentage of leukocytes|erythrocyte volume|mean corpuscular hemoglobin|neutrophil percentage of granulocytes|platelet volume|protein measurement	SYMPK
2418	rs12150998	L04AX01	Azathioprine	kir3dl1	1	52.5440208402459	0.0373355		KIR2DL4|KIR2DS4
2432	rs112710702	L04AX01	Azathioprine	crisp3	1	52.5440208402459	0.0373355		RNF225|ZNF497
2435	rs11553746	A11CC03	Alfacalcidol	psapl1	1	52.5440208402459	0.0373355	blood urea nitrogen measurement|cerebrospinal fluid composition attribute|high density lipoprotein cholesterol measurement	ACP1|SH3YL1
2610	rs11385062	L04AX01	Azathioprine	sell	1	52.5440208402459	0.0373355		MIR4435-2HG
2781	rs17513198	A11CC03	Alfacalcidol	prr4	1	52.5440208402459	0.0373355		B3GNT7|MIR4777
2781	rs17513198	L04AX01	Azathioprine	klrk1	1	52.5440208402459	0.0373355		B3GNT7|MIR4777
2837	rs2618567	L04AX01	Azathioprine	smpd1	1	52.5440208402459	0.0373355	antihyperlipidemic drug use measurement|apolipoprotein A 1 measurement|apolipoprotein B measurement|blood VLDL cholesterol amount|cholesterol esters in large LDL measurement|cholesterol esters in medium LDL measurement|cholesterol in very small VLDL measurement|cholesterol to total lipids in large VLDL percentage|cholesterol to total lipids in medium VLDL percentage|cholesterol to total lipids in small VLDL percentage|cholesterol to total lipids in very large VLDL percentage|cholesterol:total lipids ratio|cholesteryl ester measurement|cholesteryl esters to total lipids in large VLDL percentage|cholesteryl esters to total lipids in medium VLDL percentage|cholesteryl esters to total lipids in small VLDL percentage|cholesteryl esters to total lipids in very large VLDL percentage|cholesteryl esters:total lipids ratio|esterified cholesterol measurement|free cholesterol in IDL measurement|free cholesterol in large LDL measurement|free cholesterol in medium LDL measurement|free cholesterol in small LDL measurement|free cholesterol in very small VLDL measurement|free cholesterol measurement|free cholesterol to total lipids in large HDL percentage|free cholesterol to total lipids in medium VLDL percentage|free cholesterol to total lipids in small HDL percentage|free cholesterol to total lipids in small VLDL percentage|free cholesterol to total lipids in very large VLDL percentage|free cholesterol:total lipids ratio|gallstones|high density lipoprotein cholesterol measurement|HMG CoA reductase inhibitor use measurement|Hypercholesterolemia|intermediate density lipoprotein measurement|LDL particle size|linoleic acid measurement|lipid measurement|low density lipoprotein cholesterol measurement|metabolic disease|non-high density lipoprotein cholesterol measurement|omega-6 polyunsaturated fatty acid measurement|phospholipid measurement|phospholipids in IDL measurement|phospholipids in large LDL measurement|phospholipids in medium LDL measurement|phospholipids in small HDL measurement|phospholipids in small LDL measurement|phospholipids in VLDL measurement|phospholipids:total lipids ratio|polyunsaturated fatty acid measurement|remnant cholesterol measurement|serum alanine aminotransferase measurement|sex hormone-binding globulin measurement|sphingomyelin measurement|total cholesterol in IDL|total cholesterol in large LDL|total cholesterol in medium LDL|total cholesterol in small LDL|total cholesterol measurement|total lipids in IDL|total lipids in large LDL|total lipids in small LDL|total lipids in very small VLDL measurement|triglyceride measurement|triglycerides to total lipids in medium VLDL percentage|triglycerides to total lipids in small VLDL percentage|triglycerides to total lipids in very large VLDL percentage|triglycerides:total lipids ratio	-
2878	rs11696570	A11CC03	Alfacalcidol	psapl1	1	52.5440208402459	0.0373355		ARHGAP40
2931	rs2426777	L04AX01	Azathioprine	hgfac	1	52.5440208402459	0.0373355	alkaline phosphatase measurement|C-reactive protein measurement	NPEPL1
2999	rs3827211	A11CC03	Alfacalcidol	cd74	1	52.5440208402459	0.0373355	fibroblast growth factor receptor 1 amount	BACE2
3049	rs149161616	A11CC03	Alfacalcidol	cst6	1	52.5440208402459	0.0373355		SPECC1L
3066	22:32322995_CAA_C	L04AX01	Azathioprine	crisp3	1	52.5440208402459	0.0373355	DEFA1/LCN2 protein level ratio in blood|immature granulocyte count|immature granulocyte measurement|monocyte count|neutrophil measurement|sex hormone-binding globulin measurement	-|YWHAH-AS1
3119	rs3846167	A11CC03	Alfacalcidol	prrt3	1	52.5440208402459	0.0373355	blood protein measurement|body height|cysteine-rich with EGF-like domain protein 1 measurement	PRRT3|PRRT3-AS1
3124	rs167408	A11CC03	Alfacalcidol	cst6	1	52.5440208402459	0.0373355		SYN2
3250	rs6441402	L04AX01	Azathioprine	smpd1	1	52.5440208402459	0.0373355		ABI3BP|ADGRG7
3325	3:155542391_AT_A	L04AX01	Azathioprine	vwa1	1	52.5440208402459	0.0373355	alkaline phosphatase measurement|insomnia|mathematical ability|non-high density lipoprotein cholesterol measurement|serum alanine aminotransferase measurement|triglyceride measurement	SLC33A1
3421	rs6605317	A11CC03	Alfacalcidol	tnfrsf19	1	52.5440208402459	0.0373355	body height	LMLN|LMLN-AS1
3527	rs111981122	L04AX01	Azathioprine	naaa	1	52.5440208402459	0.0373355	blood protein measurement|C-X-C motif chemokine 9 measurement|CREG1/NAAA protein level ratio in blood|CTSF/NAAA protein level ratio in blood|CTSZ/NAAA protein level ratio in blood|CXCL10/CXCL9 protein level ratio in blood|monokine induced by gamma interferon measurement|N-acylethanolamine-hydrolyzing acid amidase measurement|N-stearoyltaurine measurement|NAAA/SMPD1 protein level ratio in blood|protein measurement	NAAA|SDAD1-AS1
3748	5:78514324_GA_G	A11CC03	Alfacalcidol	cst6	1	52.5440208402459	0.0373355	blood VLDL cholesterol amount|brain attribute|cholesterol to total lipids in large HDL percentage|cholesterol to total lipids in medium VLDL percentage|cholesterol to total lipids in very small VLDL percentage|cholesterol:total lipids ratio|cholesteryl esters to total lipids in medium VLDL percentage|cholesteryl esters to total lipids in very small VLDL percentage|cholesteryl esters:total lipids ratio|fatty acid measurement|forced expiratory volume|free cholesterol to total lipids in large LDL percentage|free cholesterol to total lipids in medium LDL percentage|free cholesterol to total lipids in small VLDL percentage|free cholesterol:total lipids ratio|high density lipoprotein cholesterol measurement|intermediate density lipoprotein measurement|low density lipoprotein cholesterol measurement|metabolic syndrome|phospholipid measurement|phospholipids:total lipids ratio|triglyceride measurement|triglyceride:HDL cholesterol ratio|triglycerides to total lipids in IDL percentage|triglycerides to total lipids in medium VLDL percentage|triglycerides to total lipids in small LDL percentage|triglycerides to total lipids in small VLDL percentage|triglycerides to total lipids in very small VLDL percentage|triglycerides:total lipids ratio|type 2 diabetes mellitus	-|DMGDH
3793	rs13171140	L04AX01	Azathioprine	tcl1a	1	52.5440208402459	0.0373355	lymphocyte count|PR interval	LINC02240
3807	rs10477741	L04AX01	Azathioprine	klrk1	1	52.5440208402459	0.0373355	coronary artery disease	IRF1-AS1|SLC22A5
3910	rs2492845	A11CC03	Alfacalcidol	cst6	1	52.5440208402459	0.0373355	galanin peptides measurement	GMDS
3947	rs2301594	L04AX01	Azathioprine	crisp3	1	52.5440208402459	0.0373355	aspartate aminotransferase measurement|balding measurement|basophil count|diastolic blood pressure|diet measurement|eosinophil count|fish consumption measurement|granulocyte count|leukocyte quantity|lymphocyte percentage of leukocytes|myeloid leukocyte count|neutrophil count|neutrophil percentage of leukocytes	ATXN1
3981	6:29834918_A_C	L04AX01	Azathioprine	klrd1	1	52.5440208402459	0.0373355	response to COVID-19 vaccine|thyroid disease	HCP5B|HLA-A
3998	rs41563615	L04AX01	Azathioprine	gzmb	1	52.5440208402459	0.0373355	blood protein measurement|blood VLDL cholesterol amount|cholesterol:total lipids ratio|cholesteryl ester measurement|DDR1/SFTPD protein level ratio in blood|flavin adenine dinucleotide (FAD) measurement|free cholesterol measurement|free cholesterol:total lipids ratio|granzyme b measurement|intermediate density lipoprotein measurement|low density lipoprotein cholesterol measurement|phospholipids:total lipids ratio|platelet component distribution width|protein measurement|pulmonary surfactant-associated protein d measurement|ROBO2/SFTPD protein level ratio in blood|total cholesterol measurement|triglycerides:total lipids ratio	HLA-S|MIR6891
4017	rs112968142	L04AX01	Azathioprine	sell	1	52.5440208402459	0.0373355	MHC class I polypeptide-related sequence B measurement	MICA
4065	rs62406524	A11CC03	Alfacalcidol	msmb	1	52.5440208402459	0.0373355		PI16
4085	rs10223666	A11CC03	Alfacalcidol	layn	1	52.5440208402459	0.0373355	bladder calculus|BMI-adjusted fasting blood insulin measurement|diastolic blood pressure|glomerular filtration rate|glucose measurement|HbA1c measurement|hematocrit|hemoglobin measurement|hormone measurement|leukocyte quantity|nephrolithiasis|neutrophil count|reticulocyte count|serum creatinine amount|thyroid disease|thyroid stimulating hormone amount|type 2 diabetes mellitus|waist-hip ratio	-|LINC02537
4087	rs6921438	A11CC03	Alfacalcidol	vegfa	1	52.5440208402459	0.0373355	blood protein measurement|DKK1/VEGFA protein level ratio in blood|FLT1/VEGFA protein level ratio in blood|interleukin 10 measurement|interleukin 12 measurement|interleukin 13 measurement|interleukin 5 measurement|interleukin 7 measurement|level of vascular endothelial growth factor A in blood serum|protein measurement|vascular endothelial growth factor A amount	SCIRT
