## Supplementary material for "Machine learning-guided deconvolution of plasma protein levels": Tab. EV1-EV15 (part 51 of 60)

### Sheet: EV14 (continued)
Supplementary Table 14 Enrichment results of shared protein signatures between drug intake and SNPs in the knowledge graph
4163	rs62418808	A11CC03	Alfacalcidol	prr4	1	52.5440208402459	0.0373355	blood protein measurement	MAN1A1
4194	rs11154902	A11CC03	Alfacalcidol	penk	1	52.5440208402459	0.0373355	CHGB/PTPRN2 protein level ratio in blood|diabetes mellitus|Drugs used in diabetes use measurement|glucose measurement|HbA1c measurement|hemoglobin A1 measurement|secretogranin-1 measurement|type 2 diabetes mellitus	NHEG1|RPL35AP3
4208	rs7758383	L04AX01	Azathioprine	icam3	1	52.5440208402459	0.0373355	serum IgG glycosylation measurement	HIVEP2
4382	rs42041	L04AX01	Azathioprine	flt3lg	1	52.5440208402459	0.0373355	appendicular lean mass|BMI-adjusted hip circumference|BMI-adjusted waist circumference|body height|body weight|diastolic blood pressure|lean body mass|pulse pressure measurement|rheumatoid arthritis|systolic blood pressure	CDK6
4535	rs118162691	L04AX01	Azathioprine	itgb2	1	52.5440208402459	0.0373355	atopic eczema|lymphocyte count|platelet component distribution width|platelet volume|serum albumin amount|TNFRSF1A/TNFRSF1B protein level ratio in blood	DOK2
463	rs4149909	L04AX01	Azathioprine	klrb1	1	52.5440208402459	0.0373355	age at menopause|basal cell carcinoma|breast carcinoma|eosinophil count|eosinophil percentage of leukocytes|erythrocyte volume|keratinocyte carcinoma|lipoma|mean corpuscular hemoglobin concentration|systolic blood pressure|Uterine leiomyoma	EXO1
4761	rs13294683	L04AX01	Azathioprine	clec10a	1	52.5440208402459	0.0373355	aspartate aminotransferase measurement|total blood protein measurement	TLE4
4795	rs151032851	L04AX01	Azathioprine	erp44	1	52.5440208402459	0.0373355		ERP44
487	rs3740217	A11CC03	Alfacalcidol	slitrk6	1	52.5440208402459	0.0373355		ITIH2
487	rs3740217	L04AX01	Azathioprine	erp44	1	52.5440208402459	0.0373355		ITIH2
4928	rs10521460	A11CC03	Alfacalcidol	psapl1	1	52.5440208402459	0.0373355		CLCN5
4959	rs4269663	A11CC03	Alfacalcidol	psapl1	1	52.5440208402459	0.0373355	cystic fibrosis|lung disease severity measurement	-
5001	rs59950280	L04AX01	Azathioprine	smpd1	1	52.5440208402459	0.0373355	antihyperlipidemic drug use measurement|apolipoprotein B measurement|appendicular lean mass|blood VLDL cholesterol amount|body fat percentage|body height|cholesterol esters in medium VLDL measurement|cholesterol in medium LDL measurement|cholesterol:total lipids ratio|cholesteryl ester measurement|circulating fibrinogen levels|esterified cholesterol measurement|fatty acid measurement|free androgen index|free cholesterol in large VLDL measurement|free cholesterol in medium VLDL measurement|free cholesterol in small LDL measurement|free cholesterol in small VLDL measurement|free cholesterol measurement|free cholesterol:total lipids ratio|glycoprotein measurement|HDL particle size|hepatocyte growth factor amount|Hypercholesterolemia|hyperlipidemia|low density lipoprotein cholesterol measurement|metabolic disease|omega-6 polyunsaturated fatty acid measurement|phospholipid measurement|phospholipids in medium LDL measurement|phospholipids in small LDL measurement|phospholipids in VLDL measurement|platelet count|polyunsaturated fatty acid measurement|remnant cholesterol measurement|saturated fatty acids measurement|serum albumin amount|sex hormone-binding globulin measurement|testosterone measurement|total cholesterol in large VLDL|total cholesterol in medium VLDL|total cholesterol in small VLDL|total cholesterol measurement|total iron binding capacity|total lipids in large VLDL|total lipids in medium VLDL|total lipids in small VLDL|total lipids in very large VLDL measurement|triglyceride measurement|triglycerides in large VLDL measurement|triglycerides in medium VLDL measurement|triglycerides in small VLDL measurement|triglycerides in very large VLDL measurement|triglycerides in very small VLDL measurement	HGFAC
5085	rs2168101	L04AX01	Azathioprine	egfr	1	52.5440208402459	0.0373355	2-aminobutyrate measurement|alanine measurement|birth weight|blood sodium bicarbonate amount|body height|chloride measurement|diastolic blood pressure|glucose measurement|glutamine measurement|glycine measurement|hemoglobin A1 measurement|histidine measurement|neuroblastoma|parental genotype effect measurement|placenta mass|serum albumin amount|tyrosine measurement	LMO1
5106	rs147453535	L04AX01	Azathioprine	crisp3	1	52.5440208402459	0.0373355	basophil count|basophil percentage of leukocytes|eosinophil count|eosinophil percentage of leukocytes|neutrophil percentage of granulocytes	CEBPE
5123	rs78378222	L04AX01	Azathioprine	flt3lg	1	52.5440208402459	0.0373355	actinic keratosis|age at onset|appendicular lean mass|basal cell carcinoma|benign colon neoplasm|benign neoplasm of skin|birth weight|body height|body mass index|body weight|BRCA1 mutation carier status|breast carcinoma|cancer|cutaneous melanoma|diastolic blood pressure|diastolic blood pressure change measurement|Epidermal Inclusion Cyst|erythrocyte count|erythrocyte volume|fetal genotype effect measurement|glioblastoma multiforme|glioma|hemorrhoid|keratinocyte carcinoma|lean body mass|lymphoid leukemia|mean corpuscular hemoglobin concentration|mean reticulocyte volume|melanoma|monocyte percentage of leukocytes|mosaic loss of chromosome X measurement|mosaic loss of chromosome Y measurement|nervous system benign neoplasm|placenta mass|polyp of colon|prostate carcinoma|prostate specific antigen amount|pulse pressure measurement|renal carcinoma|sebaceous gland disease|skin neoplasm|triple-negative breast cancer|uterine fibroid|Uterine leiomyoma	TP53
5190	rs138854007	A11CC03	Alfacalcidol	sbsn	1	52.5440208402459	0.0373355	body height	LRP1
619	rs2031610	L04AX01	Azathioprine	faslg	1	52.5440208402459	0.0373355	lymphocyte percentage of leukocytes	FAS
680	rs12413042	A11CC03	Alfacalcidol	susd5	1	52.5440208402459	0.0373355		-
684	rs11517386	A11CC03	Alfacalcidol	prr4	1	52.5440208402459	0.0373355	blood protein measurement|pleckstrin homology domain-containing family A member 1 measurement	DMBT1
770	rs3925584	A11CC03	Alfacalcidol	tafa5	1	52.5440208402459	0.0373355	blood urea nitrogen measurement|cystatin C measurement|glomerular filtration rate|gout|hypertension|serum creatinine amount|urinary system trait	-
784	rs502857	A11CC03	Alfacalcidol	msmb	1	52.5440208402459	0.0373355	blood protein measurement|protein measurement	-
876	rs4340079	L04AX01	Azathioprine	flt3lg	1	52.5440208402459	0.0373355	age at menarche|age at menopause|Alzheimer disease|aspartate aminotransferase measurement|aspartate aminotransferase to alanine aminotransferase ratio|body height|body mass index|brain attribute|cholesterol:total lipids ratio|chronic obstructive pulmonary disease|cortical thickness|creatine kinase measurement|diastolic blood pressure|diet measurement|environmental exposure measurement|FEV/FVC ratio|glomerular filtration rate|gut microbiome measurement|hair color|HbA1c measurement|intermediate density lipoprotein measurement|intraocular pressure measurement|L lactate dehydrogenase measurement|platelet component distribution width|platelet count|serum alanine aminotransferase measurement|serum creatinine amount|smoking initiation|strand of hair color|systolic blood pressure|Testicular Germ Cell Tumor|total cholesterol measurement|triglyceride measurement|type 2 diabetes mellitus	GAB2
907	rs141379009	L04AX01	Azathioprine	flt3lg	1	52.5440208402459	0.0373355	blood protein measurement|breast carcinoma|chromosome|KDEL motif-containing protein 2 measurement|leukocyte quantity|mean reticulocyte volume|myeloproliferative disorder|prostate carcinoma|protein measurement|renal carcinoma|renal cell carcinoma|telomeric region length|uterine fibroid|Uterine leiomyoma	ATM|C11orf65
912	rs542275	A11CC03	Alfacalcidol	layn	1	52.5440208402459	0.0373355	asthma	LAYN|SIK2
917	rs745502811	L04AX01	Azathioprine	crisp3	1	52.5440208402459	0.0373355	basophil count|eosinophil count|granulocyte count|granulocyte percentage of myeloid white cells|leukocyte quantity|monocyte count|monocyte percentage of leukocytes|myeloid leukocyte count|neutrophil count	ZBTB16
918	rs73000965	L04AX01	Azathioprine	flt3lg	1	52.5440208402459	0.0373355	basophil count|erythrocyte volume|leukocyte quantity|mean corpuscular hemoglobin|mean corpuscular hemoglobin concentration|mean reticulocyte volume|myeloid leukocyte count|neutrophil count|platelet count|platelet volume|red blood cell density	ZBTB16
976	11:128563776_TG_T	L04AX01	Azathioprine	flt3lg	1	52.5440208402459	0.0373355	basophil count|basophil measurement|systolic blood pressure	FLI1
961	rs78689694	D11AX02	Evening Primrose Oil|Gamolenic Acid	islr2	1	Inf	0.0373416	apolipoprotein B measurement|blood VLDL cholesterol amount|cholesteryl esters:total lipids ratio|esterified cholesterol measurement|free cholesterol measurement|free cholesterol:total lipids ratio|high density lipoprotein cholesterol measurement|low density lipoprotein cholesterol measurement|phospholipids:total lipids ratio|total cholesterol measurement|triglycerides:total lipids ratio	ST3GAL4|GSEC
961	rs78689694	R03BA02	Budesonide	ntrk2	1	Inf	0.0373416	apolipoprotein B measurement|blood VLDL cholesterol amount|cholesteryl esters:total lipids ratio|esterified cholesterol measurement|free cholesterol measurement|free cholesterol:total lipids ratio|high density lipoprotein cholesterol measurement|low density lipoprotein cholesterol measurement|phospholipids:total lipids ratio|total cholesterol measurement|triglycerides:total lipids ratio	ST3GAL4|GSEC
4986	rs186021206	J01CE02	Phenoxymethylpenicillin	ptprb|ptprh	2	15.2264737015987	0.0374598	alkaline phosphatase measurement|apolipoprotein A 1 measurement|apolipoprotein B measurement|blood VLDL cholesterol amount|C-reactive protein measurement|cholesterol esters in large HDL measurement|cholesterol:total lipids ratio|cholesteryl ester measurement|cholesteryl esters:total lipids ratio|chylomicron amount|free cholesterol in large HDL measurement|free cholesterol in small HDL measurement|free cholesterol in small VLDL measurement|free cholesterol measurement|free cholesterol:total lipids ratio|HDL particle size|high density lipoprotein cholesterol measurement|intermediate density lipoprotein measurement|LDL particle size|lipid measurement|low density lipoprotein cholesterol measurement|non-high density lipoprotein cholesterol measurement|phospholipid measurement|phospholipids in small HDL measurement|phospholipids in very large HDL measurement|phospholipids in VLDL measurement|phospholipids:total lipids ratio|remnant cholesterol measurement|serum albumin amount|ST2 protein measurement|total cholesterol change measurement|total cholesterol measurement|total lipids in large HDL|total lipids in small VLDL|triglyceride measurement|triglycerides in large HDL measurement|triglycerides:total lipids ratio|VLDL particle size	-
4986	rs186021206	M03BX01	Baclofen	adgrg2|itgam	2	15.2264737015987	0.0374598	alkaline phosphatase measurement|apolipoprotein A 1 measurement|apolipoprotein B measurement|blood VLDL cholesterol amount|C-reactive protein measurement|cholesterol esters in large HDL measurement|cholesterol:total lipids ratio|cholesteryl ester measurement|cholesteryl esters:total lipids ratio|chylomicron amount|free cholesterol in large HDL measurement|free cholesterol in small HDL measurement|free cholesterol in small VLDL measurement|free cholesterol measurement|free cholesterol:total lipids ratio|HDL particle size|high density lipoprotein cholesterol measurement|intermediate density lipoprotein measurement|LDL particle size|lipid measurement|low density lipoprotein cholesterol measurement|non-high density lipoprotein cholesterol measurement|phospholipid measurement|phospholipids in small HDL measurement|phospholipids in very large HDL measurement|phospholipids in VLDL measurement|phospholipids:total lipids ratio|remnant cholesterol measurement|serum albumin amount|ST2 protein measurement|total cholesterol change measurement|total cholesterol measurement|total lipids in large HDL|total lipids in small VLDL|triglyceride measurement|triglycerides in large HDL measurement|triglycerides:total lipids ratio|VLDL particle size	-
2080	rs616114	C01AA05	Digoxin	egflam|tgoln2	2	7.81691000931915	0.0375081		MEP1B|GAREM1
3073	rs136205	C01AA05	Digoxin	btn2a1|thbd	2	7.81691000931915	0.0375081		MYH9|MYH9-DT
3631	rs6054	C01AA05	Digoxin	c4bpb|entpd5	2	7.81691000931915	0.0375081	apolipoprotein B measurement|cholesteryl esters:total lipids ratio|circulating fibrinogen levels|glycoprotein measurement|IGF-1 measurement|leukocyte quantity|linoleic acid measurement|low density lipoprotein cholesterol measurement|neutrophil count|non-high density lipoprotein cholesterol measurement|phospholipids:total lipids ratio|total cholesterol measurement|triglyceride measurement	FGB
677	rs2234962	C01AA05	Digoxin	nppb|ntprobnp	2	7.81691000931915	0.0375081	high density lipoprotein cholesterol measurement|hypertrophic cardiomyopathy	BAG3
2612	rs2009581	A10BB09	Gliclazide	klrb1|ly9|sema7a	3	4.56316705919956	0.0375566	blood protein measurement|ovarian carcinoma	MIR4435-2HG
4175	rs7740107	A10BB09	Gliclazide	ctsz|man2b2|xpnpep2	3	4.56316705919956	0.0375566		L3MBTL3
1486	rs138903858	H03AA01	Levothyroxine	calca	1	39.6482029969013	0.0375595	body composition measurement	NUDT14
1547	rs12591150	H03AA01	Levothyroxine	cd22	1	39.6482029969013	0.0375595	aging|BMI-adjusted waist circumference|BMI-adjusted waist-hip ratio|chronic lymphocytic leukemia|lung adenocarcinoma|lymphocyte count|lymphocyte measurement|lymphocyte percentage of leukocytes|plasminogen activator inhibitor 1 measurement|waist-hip ratio	RFX7|-
156	1:67480843_TAA_T	H03AA01	Levothyroxine	lilrb4	1	39.6482029969013	0.0375595	birth weight|brain attribute|comparative body size at age 10|lymphocyte count|monocyte count|neutrophil percentage of leukocytes|self-reported	MIER1|SLC35D1
1584	rs11072110	H03AA01	Levothyroxine	pdcd1	1	39.6482029969013	0.0375595		DRAIC
1608	rs1482941	H03AA01	Levothyroxine	fcrl1	1	39.6482029969013	0.0375595	basophil measurement|erythrocyte volume|lymphocyte count|macula attribute|mean corpuscular hemoglobin|mean corpuscular hemoglobin concentration|red blood cell density	-
1951	17:47423912_TCAAA_T	H03AA01	Levothyroxine	pdcd1	1	39.6482029969013	0.0375595	allergic rhinitis|asthma|coronary artery disease|Eczematoid dermatitis|testosterone measurement	FLJ40194|ZNF652|ZNF652-AS1
2531	rs58235267	H03AA01	Levothyroxine	lipf	1	39.6482029969013	0.0375595		EHBP1
2589	2:102970265_AT_A	H03AA01	Levothyroxine	cxcl9	1	39.6482029969013	0.0375595	atopic eczema|blood protein measurement|C-reactive protein measurement|celiac disease|Crohn's disease|Eczematoid dermatitis|extranodal nasal NK/T cell lymphoma|inflammatory bowel disease|interleukin 18 receptor 1 measurement|interleukin-18 receptor 1 measurement|level of interleukin-18 receptor 1 in blood serum|lymphocyte count|lymphocyte percentage of leukocytes|neutrophil measurement|serum ST2 amount	IL18R1|IL18RAP
3042	rs1985791	H03AA01	Levothyroxine	ccl19	1	39.6482029969013	0.0375595		IGLV3-21|IGLV2-14
3323	rs61762319	H03AA01	Levothyroxine	calca	1	39.6482029969013	0.0375595	Alzheimer disease|systolic blood pressure|testosterone measurement	MME
3332	rs17753641	H03AA01	Levothyroxine	cxcl9	1	39.6482029969013	0.0375595	Behcet's syndrome|celiac disease|eosinophil count|lymphocyte count|Oral ulcer	IL12A-AS1
3346	rs2293607	H03AA01	Levothyroxine	tnfrsf8	1	39.6482029969013	0.0375595	Abdominal Aortic Aneurysm|basal cell carcinoma|basophil count|body height|cancer|chromosome|chronic lymphocytic leukemia|clear cell renal carcinoma|colorectal cancer|cutaneous melanoma|eosinophil count|eosinophil percentage of leukocytes|Epidermal Inclusion Cyst|erythrocyte count|erythrocyte volume|idiopathic pulmonary fibrosis|interstitial lung disease|leukemia|lipoma|lung adenocarcinoma|lymphoid leukemia|mean corpuscular hemoglobin concentration|multiple myeloma|multiple sclerosis|myeloproliferative disorder|neutrophil percentage of granulocytes|neutrophil percentage of leukocytes|non-small cell lung carcinoma|platelet count|postinflammatory pulmonary fibrosis|prostate carcinoma|prostate specific antigen amount|pulse pressure measurement|renal carcinoma|respiratory system disease|sex hormone-binding globulin measurement|skin lipoma|systemic lupus erythematosus|systolic blood pressure|telomeric region length|thyroid carcinoma|total blood protein measurement|urinary bladder cancer|urinary bladder carcinoma|uterine fibroid|Uterine leiomyoma	ACTRT3|Telomerase-vert
3667	rs111063761	H03AA01	Levothyroxine	pga4	1	39.6482029969013	0.0375595	Barrett's esophagus	-
4057	rs4236047	H03AA01	Levothyroxine	cd22	1	39.6482029969013	0.0375595		FKBP5
4834	rs10081728	H03AA01	Levothyroxine	tnfrsf8	1	39.6482029969013	0.0375595	basophil count|eosinophil count|eosinophil percentage of granulocytes|eosinophil percentage of leukocytes|leukocyte quantity|neutrophil percentage of granulocytes|tumor necrosis factor ligand superfamily member 8 measurement	TNFSF8
925	rs964184	J01CE02	Phenoxymethylpenicillin	mfge8	1	39.6482029969013	0.0375595	1-linoleoylglycerol (18:2) measurement|1-margaroyl-2-linoleoyl-GPC (17:0/18:2) measurement|1-palmitoyl-2-docosahexaenoyl-GPC (16:0/22:6) measurement|1-palmitoyl-2-linoleoyl-GPC (16:0/18:2) measurement|1-palmitoyl-2-linoleoyl-GPE (16:0/18:2) measurement|1-palmitoyl-2-stearoyl-GPC (16:0/18:0) measurement|1-stearoyl-2-arachidonoyl-GPE (18:0/20:4) measurement|1-stearoyl-2-arachidonoyl-GPI (18:0/20:4) measurement|1-stearoyl-2-linoleoyl-GPC (18:0/18:2) measurement|1-stearoyl-2-linoleoyl-GPE (18:0/18:2) measurement|1-stearoyl-2-linoleoyl-GPI (18:0/18:2) measurement|1-stearoyl-2-oleoyl-GPI (18:0/18:1) measurement|1-stearoyl-GPE (18:0) measurement|18:1 measurement|Abdominal Aortic Aneurysm|acetoacetate measurement|acetone measurement|Agents acting on the renin-angiotensin system use measurement|alanine measurement|aneurysm|angina pectoris|antihyperlipidemic drug use measurement|Antithrombotic agent use measurement|aortic aneurysm|apolipoprotein A 1 measurement|apolipoprotein A-V measurement|apolipoprotein B measurement|apolipoprotein B to apolipoprotein A1 ratio|aspartate aminotransferase measurement|aspartate aminotransferase to alanine aminotransferase ratio|aspirin use measurement|bilirubin measurement|blood metabolite measurement|blood protein measurement|blood VLDL cholesterol amount|CASP3/SULT1A1 protein level ratio in blood|CDKN1A/ENO2 protein level ratio in blood|CDKN1A/FXN protein level ratio in blood|cholesterol efflux capacity measurement|cholesterol esters in large HDL measurement|cholesterol esters in large LDL measurement|cholesterol esters in large VLDL measurement|cholesterol esters in medium LDL measurement|cholesterol esters in medium VLDL measurement|cholesterol in chylomicrons and extremely large VLDL measurement|cholesterol in large HDL measurement|cholesterol in large VLDL measurement|cholesterol in medium LDL measurement|cholesterol in medium VLDL measurement|cholesterol in small LDL measurement|cholesterol in small VLDL measurement|cholesterol in very large HDL measurement|cholesterol in very large VLDL measurement|cholesterol in very small VLDL measurement|cholesterol to total lipids in IDL percentage|cholesterol to total lipids in large HDL percentage|cholesterol to total lipids in large LDL percentage|cholesterol to total lipids in large VLDL percentage|cholesterol to total lipids in medium HDL percentage|cholesterol to total lipids in medium LDL percentage|cholesterol to total lipids in medium VLDL percentage|cholesterol to total lipids in small HDL percentage|cholesterol to total lipids in small VLDL percentage|cholesterol to total lipids in very large VLDL percentage|cholesterol to total lipids in very small VLDL percentage|cholesterol:total lipids ratio|cholesteryl ester 16:0 measurement|cholesteryl ester 16:1 measurement|cholesteryl ester 16:2 measurement|cholesteryl ester 18:0 measurement|cholesteryl ester 18:1 measurement|cholesteryl ester 18:2 measurement|cholesteryl ester 18:3 measurement|cholesteryl ester 20:3 measurement|cholesteryl ester 20:4 measurement|cholesteryl ester 20:5 measurement|cholesteryl ester measurement|cholesteryl esters to total lipids in IDL percentage|cholesteryl esters to total lipids in large HDL percentage|cholesteryl esters to total lipids in large LDL percentage|cholesteryl esters to total lipids in large VLDL percentage|cholesteryl esters to total lipids in medium HDL percentage|cholesteryl esters to total lipids in medium LDL percentage|cholesteryl esters to total lipids in medium VLDL percentage|cholesteryl esters to total lipids in small HDL percentage|cholesteryl esters to total lipids in small LDL percentage|cholesteryl esters to total lipids in small VLDL percentage|cholesteryl esters to total lipids in very large HDL percentage|cholesteryl esters to total lipids in very large VLDL percentage|cholesteryl esters to total lipids in very small VLDL percentage|cholesteryl esters:total lipids ratio|chylomicron amount|concentration of chylomicrons and extremely large VLDL particles measurement|concentration of large LDL particles measurement|coronary artery disease|coronary atherosclerosis|cytochrome p450 3a4 measurement|DCN1-like protein 5 measurement|degree of unsaturation measurement|diacylglycerol 32.2 measurement|diacylglycerol 33:1 measurement|diacylglycerol 34:0 measurement|diacylglycerol 34:1 measurement|diacylglycerol 34:2 measurement|diacylglycerol 34:3 measurement|diacylglycerol 36:1 measurement|diacylglycerol 36:2 measurement|diacylglycerol 36:3 measurement|diacylglycerol 36:4 measurement|diacylglycerol 44:6 measurement|diacylglycerol 44:7 measurement|diet measurement|diglyceride measurement|disease|docosahexaenoic acid measurement|docosahexaenoic acid to total fatty acids percentage|drug use measurement|erythrocyte volume|essential hypertension|esterified cholesterol measurement|familial hyperlipidemia|familial lipoprotein lipase deficiency|family history|fatty acid change measurement|fatty acid measurement|free cholesterol in chylomicrons and extremely large VLDL measurement|free cholesterol in large HDL measurement|free cholesterol in large VLDL measurement|free cholesterol in medium VLDL measurement|free cholesterol in small VLDL measurement|free cholesterol in very large HDL measurement|free cholesterol in very large VLDL measurement|free cholesterol in very small VLDL measurement|free cholesterol in VLDL measurement|free cholesterol measurement|free cholesterol to total lipids in chylomicrons and extremely large VLDL percentage|free cholesterol to total lipids in IDL percentage|free cholesterol to total lipids in large HDL percentage|free cholesterol to total lipids in large LDL percentage|free cholesterol to total lipids in medium HDL percentage|free cholesterol to total lipids in medium LDL percentage|free cholesterol to total lipids in medium VLDL percentage|free cholesterol to total lipids in small LDL percentage|free cholesterol to total lipids in small VLDL percentage|free cholesterol to total lipids in very large VLDL percentage|free cholesterol to total lipids in very small VLDL percentage|free cholesterol:total lipids ratio|glycoprotein measurement|HDL particle size|heart disease|hematocrit|high density lipoprotein cholesterol measurement|HMG CoA reductase inhibitor use measurement|Hypercholesterolemia|hyperlipidemia|Hyperlipidemia|hypertension|Hypertriglyceridemia|ig Kappa chain V-I region HK102- like measurement|inactive gamma-glutamyltranspeptidase 2 measurement|intermediate density lipoprotein measurement|isoleucine measurement|kit ligand amount|LDL particle size|LDLR/MEGF9 protein level ratio in blood|leucine measurement|level of 1-palmitoyl-2-linoleoyl-sn-glycerol in blood|level of Diacylglycerol (16:0_18:1) in blood serum|level of Phosphatidylcholine (16:0_18:2) in blood serum|level of Phosphatidylcholine (17:0_18:2) in blood serum|level of Phosphatidylcholine (18:0_18:2) in blood serum|level of Phosphatidylcholine (O-16:1_18:1) in blood serum|level of Phosphatidylethanolamine (18:0_18:2) in blood serum|level of Phosphatidylinositol (16:0_18:1) in blood serum|level of Phosphatidylinositol (18:0_18:1) in blood serum|level of Phosphatidylinositol (18:0_18:2) in blood serum|level of Phosphatidylinositol (18:0_20:3) in blood serum|level of Phosphatidylinositol (18:0_20:4) in blood serum|level of Triacylglycerol (49:2) in blood serum|level of Triacylglycerol (51:3) in blood serum|level of Triacylglycerol (51:4) in blood serum|level of Triacylglycerol (53:3) in blood serum|level of Triacylglycerol (53:4) in blood serum|level of triacylglycerol (56:6) in blood serum|linoleic acid measurement|linoleoyl-arachidonoyl-glycerol (18:2/20:4) [1] measurement|linoleoyl-linolenoyl-glycerol (18:2/18:3) [2] measurement|linoleoyl-linoleoyl-glycerol (18:2/18:2) [1] measurement|lipid measurement|lipoprotein measurement|lipoprotein-associated phospholipase A(2) measurement|low density lipoprotein cholesterol measurement|low density lipoprotein triglyceride measurement|lysophosphatidylcholine measurement|mean corpuscular hemoglobin concentration|mean reticulocyte volume|metabolic disease|metabolic syndrome|metabolite measurement|monocyte count|monounsaturated fatty acids; 16:1|N-palmitoyl-sphingosine (d18:1/16:0) measurement|neurexophilin-3 measurement|non-high density lipoprotein cholesterol measurement|nucleosome assembly protein 1-like 2 measurement|oleoyl-arachidonoyl-glycerol (18:1/20:4) [1] measurement|oleoyl-linoleoyl-glycerol (18:1/18:2) [1] measurement|oleoyl-linoleoyl-glycerol (18:1/18:2) [2] measurement|oleoyl-oleoyl-glycerol (18:1/18:1) [1] measurement|oleoyl-oleoyl-glycerol (18:1/18:1) [2] measurement|omega-3 polyunsaturated fatty acid measurement|omega-6 polyunsaturated fatty acid measurement|omega-6:omega-3 polyunsaturated fatty acid ratio|palmitoleoyl-linoleoyl-glycerol (16:1/18:2) [1] measurement|palmitoyl-linoleoyl-glycerol (16:0/18:2) [1] measurement|palmitoyl-linoleoyl-glycerol (16:0/18:2) [2] measurement|PDLIM7/SRC protein level ratio in blood|PH and SEC7 domain-containing protein 2 measurement|phosphatidate measurement|phosphatidylcholine measurement|phosphatidylethanolamine measurement|phosphatidylinositol measurement|phosphoglycerides measurement|phospholipid measurement|phospholipids in chylomicrons and extremely large VLDL measurement|phospholipids in IDL measurement|phospholipids in large HDL measurement|phospholipids in large LDL measurement|phospholipids in large VLDL measurement|phospholipids in medium LDL measurement|phospholipids in medium VLDL measurement|phospholipids in small LDL measurement|phospholipids in small VLDL measurement|phospholipids in very large HDL measurement|phospholipids in very large VLDL measurement|phospholipids in very small VLDL measurement|phospholipids in VLDL measurement|phospholipids:total lipids ratio|platelet component distribution width|platelet count|platelet volume|polyunsaturated fatty acid measurement|polyunsaturated fatty acids to monounsaturated fatty acids ratio|polyunsaturated fatty acids to total fatty acids percentage|protein CEI measurement|protein measurement|protocadherin beta-10 measurement|PTPN6/YES1 protein level ratio in blood|quinone oxidoreductase-like protein 1 measurement|Red cell distribution width|remnant cholesterol measurement|response to high fat food intake|response to vitamin|reticulocyte count|reticulocyte measurement|rho GTPase-activating protein 36 measurement|saturated fatty acids measurement|serum creatinine amount|serum metabolite measurement|sleep duration trait|sodium-coupled monocarboxylate transporter 1 measurement|sphingomyelin measurement|SRC/SULT1A1 protein level ratio in blood|sterol measurement|total cholesterol change measurement|total cholesterol in large LDL|total cholesterol in large VLDL|total cholesterol in medium LDL|total cholesterol in medium VLDL|total cholesterol in small LDL|total cholesterol in small VLDL|total cholesterol measurement|total lipids in chylomicrons and extremely large VLDL measurement|total lipids in IDL|total lipids in large HDL|total lipids in large LDL|total lipids in large VLDL|total lipids in lipoprotein particles measurement|total lipids in medium LDL|total lipids in medium VLDL|total lipids in small LDL|total lipids in small VLDL|total lipids in very large HDL measurement|total lipids in very large VLDL measurement|total lipids in very small VLDL measurement|total lipids in VLDL measurement|triacylglycerol 48:1 measurement|triacylglycerol 48:2 measurement|triacylglycerol 48:3 measurement|triacylglycerol 50:1 measurement|triacylglycerol 50:2 measurement|triacylglycerol 50:3 measurement|triacylglycerol 50:4 measurement|triacylglycerol 50:5 measurement|triacylglycerol 51:2 measurement|triacylglycerol 52:2 measurement|triacylglycerol 52:3 measurement|triacylglycerol 52:4 measurement|triacylglycerol 52:5 measurement|triacylglycerol 52:6 measurement|triacylglycerol 53:2 measurement|triacylglycerol 54:2 measurement|triacylglycerol 54:3 measurement|triacylglycerol 54:4 measurement|triacylglycerol 54:5 measurement|triacylglycerol 54:6 measurement|triacylglycerol 54:7 measurement|triacylglycerol 56:3 measurement|triacylglycerol 56:4 measurement|triacylglycerol 56:5 measurement|triacylglycerol 56:6 measurement|triacylglycerol 56:7 measurement|triacylglycerol 56:8 measurement|triacylglycerol 58:7 measurement|triacylglycerol 58:8 measurement|triglyceride change measurement|triglyceride measurement|triglyceride:HDL cholesterol ratio|triglycerides in chylomicrons and extremely large VLDL measurement|triglycerides in HDL measurement|triglycerides in IDL measurement|triglycerides in large LDL measurement|triglycerides in large VLDL measurement|triglycerides in LDL measurement|triglycerides in medium HDL measurement|triglycerides in medium LDL measurement|triglycerides in medium VLDL measurement|triglycerides in small HDL measurement|triglycerides in small LDL measurement|triglycerides in small VLDL measurement|triglycerides in very large HDL measurement|triglycerides in very large VLDL measurement|triglycerides in very small VLDL measurement|triglycerides in VLDL measurement|triglycerides to phosphoglycerides ratio|triglycerides to total lipids in IDL percentage|triglycerides to total lipids in large HDL percentage|triglycerides to total lipids in large LDL percentage|triglycerides to total lipids in medium HDL percentage|triglycerides to total lipids in medium LDL percentage|triglycerides to total lipids in medium VLDL percentage|triglycerides to total lipids in small HDL percentage|triglycerides to total lipids in small LDL percentage|triglycerides to total lipids in small VLDL percentage|triglycerides to total lipids in very large HDL percentage|triglycerides to total lipids in very large VLDL percentage|triglycerides to total lipids in very small VLDL percentage|triglycerides:total lipids ratio|tRNA (guanine-N(7)-)-methyltransferase measurement|valine measurement|vitamin D deficiency|vitamin D measurement|vitamin E measurement|VLDL particle size|X-03094 measurement|X-24870 measurement	BUD13-DT|BUD13
925	rs964184	R05CB03	Carbocisteine	bpifb1	1	39.6482029969013	0.0375595	1-linoleoylglycerol (18:2) measurement|1-margaroyl-2-linoleoyl-GPC (17:0/18:2) measurement|1-palmitoyl-2-docosahexaenoyl-GPC (16:0/22:6) measurement|1-palmitoyl-2-linoleoyl-GPC (16:0/18:2) measurement|1-palmitoyl-2-linoleoyl-GPE (16:0/18:2) measurement|1-palmitoyl-2-stearoyl-GPC (16:0/18:0) measurement|1-stearoyl-2-arachidonoyl-GPE (18:0/20:4) measurement|1-stearoyl-2-arachidonoyl-GPI (18:0/20:4) measurement|1-stearoyl-2-linoleoyl-GPC (18:0/18:2) measurement|1-stearoyl-2-linoleoyl-GPE (18:0/18:2) measurement|1-stearoyl-2-linoleoyl-GPI (18:0/18:2) measurement|1-stearoyl-2-oleoyl-GPI (18:0/18:1) measurement|1-stearoyl-GPE (18:0) measurement|18:1 measurement|Abdominal Aortic Aneurysm|acetoacetate measurement|acetone measurement|Agents acting on the renin-angiotensin system use measurement|alanine measurement|aneurysm|angina pectoris|antihyperlipidemic drug use measurement|Antithrombotic agent use measurement|aortic aneurysm|apolipoprotein A 1 measurement|apolipoprotein A-V measurement|apolipoprotein B measurement|apolipoprotein B to apolipoprotein A1 ratio|aspartate aminotransferase measurement|aspartate aminotransferase to alanine aminotransferase ratio|aspirin use measurement|bilirubin measurement|blood metabolite measurement|blood protein measurement|blood VLDL cholesterol amount|CASP3/SULT1A1 protein level ratio in blood|CDKN1A/ENO2 protein level ratio in blood|CDKN1A/FXN protein level ratio in blood|cholesterol efflux capacity measurement|cholesterol esters in large HDL measurement|cholesterol esters in large LDL measurement|cholesterol esters in large VLDL measurement|cholesterol esters in medium LDL measurement|cholesterol esters in medium VLDL measurement|cholesterol in chylomicrons and extremely large VLDL measurement|cholesterol in large HDL measurement|cholesterol in large VLDL measurement|cholesterol in medium LDL measurement|cholesterol in medium VLDL measurement|cholesterol in small LDL measurement|cholesterol in small VLDL measurement|cholesterol in very large HDL measurement|cholesterol in very large VLDL measurement|cholesterol in very small VLDL measurement|cholesterol to total lipids in IDL percentage|cholesterol to total lipids in large HDL percentage|cholesterol to total lipids in large LDL percentage|cholesterol to total lipids in large VLDL percentage|cholesterol to total lipids in medium HDL percentage|cholesterol to total lipids in medium LDL percentage|cholesterol to total lipids in medium VLDL percentage|cholesterol to total lipids in small HDL percentage|cholesterol to total lipids in small VLDL percentage|cholesterol to total lipids in very large VLDL percentage|cholesterol to total lipids in very small VLDL percentage|cholesterol:total lipids ratio|cholesteryl ester 16:0 measurement|cholesteryl ester 16:1 measurement|cholesteryl ester 16:2 measurement|cholesteryl ester 18:0 measurement|cholesteryl ester 18:1 measurement|cholesteryl ester 18:2 measurement|cholesteryl ester 18:3 measurement|cholesteryl ester 20:3 measurement|cholesteryl ester 20:4 measurement|cholesteryl ester 20:5 measurement|cholesteryl ester measurement|cholesteryl esters to total lipids in IDL percentage|cholesteryl esters to total lipids in large HDL percentage|cholesteryl esters to total lipids in large LDL percentage|cholesteryl esters to total lipids in large VLDL percentage|cholesteryl esters to total lipids in medium HDL percentage|cholesteryl esters to total lipids in medium LDL percentage|cholesteryl esters to total lipids in medium VLDL percentage|cholesteryl esters to total lipids in small HDL percentage|cholesteryl esters to total lipids in small LDL percentage|cholesteryl esters to total lipids in small VLDL percentage|cholesteryl esters to total lipids in very large HDL percentage|cholesteryl esters to total lipids in very large VLDL percentage|cholesteryl esters to total lipids in very small VLDL percentage|cholesteryl esters:total lipids ratio|chylomicron amount|concentration of chylomicrons and extremely large VLDL particles measurement|concentration of large LDL particles measurement|coronary artery disease|coronary atherosclerosis|cytochrome p450 3a4 measurement|DCN1-like protein 5 measurement|degree of unsaturation measurement|diacylglycerol 32.2 measurement|diacylglycerol 33:1 measurement|diacylglycerol 34:0 measurement|diacylglycerol 34:1 measurement|diacylglycerol 34:2 measurement|diacylglycerol 34:3 measurement|diacylglycerol 36:1 measurement|diacylglycerol 36:2 measurement|diacylglycerol 36:3 measurement|diacylglycerol 36:4 measurement|diacylglycerol 44:6 measurement|diacylglycerol 44:7 measurement|diet measurement|diglyceride measurement|disease|docosahexaenoic acid measurement|docosahexaenoic acid to total fatty acids percentage|drug use measurement|erythrocyte volume|essential hypertension|esterified cholesterol measurement|familial hyperlipidemia|familial lipoprotein lipase deficiency|family history|fatty acid change measurement|fatty acid measurement|free cholesterol in chylomicrons and extremely large VLDL measurement|free cholesterol in large HDL measurement|free cholesterol in large VLDL measurement|free cholesterol in medium VLDL measurement|free cholesterol in small VLDL measurement|free cholesterol in very large HDL measurement|free cholesterol in very large VLDL measurement|free cholesterol in very small VLDL measurement|free cholesterol in VLDL measurement|free cholesterol measurement|free cholesterol to total lipids in chylomicrons and extremely large VLDL percentage|free cholesterol to total lipids in IDL percentage|free cholesterol to total lipids in large HDL percentage|free cholesterol to total lipids in large LDL percentage|free cholesterol to total lipids in medium HDL percentage|free cholesterol to total lipids in medium LDL percentage|free cholesterol to total lipids in medium VLDL percentage|free cholesterol to total lipids in small LDL percentage|free cholesterol to total lipids in small VLDL percentage|free cholesterol to total lipids in very large VLDL percentage|free cholesterol to total lipids in very small VLDL percentage|free cholesterol:total lipids ratio|glycoprotein measurement|HDL particle size|heart disease|hematocrit|high density lipoprotein cholesterol measurement|HMG CoA reductase inhibitor use measurement|Hypercholesterolemia|hyperlipidemia|Hyperlipidemia|hypertension|Hypertriglyceridemia|ig Kappa chain V-I region HK102- like measurement|inactive gamma-glutamyltranspeptidase 2 measurement|intermediate density lipoprotein measurement|isoleucine measurement|kit ligand amount|LDL particle size|LDLR/MEGF9 protein level ratio in blood|leucine measurement|level of 1-palmitoyl-2-linoleoyl-sn-glycerol in blood|level of Diacylglycerol (16:0_18:1) in blood serum|level of Phosphatidylcholine (16:0_18:2) in blood serum|level of Phosphatidylcholine (17:0_18:2) in blood serum|level of Phosphatidylcholine (18:0_18:2) in blood serum|level of Phosphatidylcholine (O-16:1_18:1) in blood serum|level of Phosphatidylethanolamine (18:0_18:2) in blood serum|level of Phosphatidylinositol (16:0_18:1) in blood serum|level of Phosphatidylinositol (18:0_18:1) in blood serum|level of Phosphatidylinositol (18:0_18:2) in blood serum|level of Phosphatidylinositol (18:0_20:3) in blood serum|level of Phosphatidylinositol (18:0_20:4) in blood serum|level of Triacylglycerol (49:2) in blood serum|level of Triacylglycerol (51:3) in blood serum|level of Triacylglycerol (51:4) in blood serum|level of Triacylglycerol (53:3) in blood serum|level of Triacylglycerol (53:4) in blood serum|level of triacylglycerol (56:6) in blood serum|linoleic acid measurement|linoleoyl-arachidonoyl-glycerol (18:2/20:4) [1] measurement|linoleoyl-linolenoyl-glycerol (18:2/18:3) [2] measurement|linoleoyl-linoleoyl-glycerol (18:2/18:2) [1] measurement|lipid measurement|lipoprotein measurement|lipoprotein-associated phospholipase A(2) measurement|low density lipoprotein cholesterol measurement|low density lipoprotein triglyceride measurement|lysophosphatidylcholine measurement|mean corpuscular hemoglobin concentration|mean reticulocyte volume|metabolic disease|metabolic syndrome|metabolite measurement|monocyte count|monounsaturated fatty acids; 16:1|N-palmitoyl-sphingosine (d18:1/16:0) measurement|neurexophilin-3 measurement|non-high density lipoprotein cholesterol measurement|nucleosome assembly protein 1-like 2 measurement|oleoyl-arachidonoyl-glycerol (18:1/20:4) [1] measurement|oleoyl-linoleoyl-glycerol (18:1/18:2) [1] measurement|oleoyl-linoleoyl-glycerol (18:1/18:2) [2] measurement|oleoyl-oleoyl-glycerol (18:1/18:1) [1] measurement|oleoyl-oleoyl-glycerol (18:1/18:1) [2] measurement|omega-3 polyunsaturated fatty acid measurement|omega-6 polyunsaturated fatty acid measurement|omega-6:omega-3 polyunsaturated fatty acid ratio|palmitoleoyl-linoleoyl-glycerol (16:1/18:2) [1] measurement|palmitoyl-linoleoyl-glycerol (16:0/18:2) [1] measurement|palmitoyl-linoleoyl-glycerol (16:0/18:2) [2] measurement|PDLIM7/SRC protein level ratio in blood|PH and SEC7 domain-containing protein 2 measurement|phosphatidate measurement|phosphatidylcholine measurement|phosphatidylethanolamine measurement|phosphatidylinositol measurement|phosphoglycerides measurement|phospholipid measurement|phospholipids in chylomicrons and extremely large VLDL measurement|phospholipids in IDL measurement|phospholipids in large HDL measurement|phospholipids in large LDL measurement|phospholipids in large VLDL measurement|phospholipids in medium LDL measurement|phospholipids in medium VLDL measurement|phospholipids in small LDL measurement|phospholipids in small VLDL measurement|phospholipids in very large HDL measurement|phospholipids in very large VLDL measurement|phospholipids in very small VLDL measurement|phospholipids in VLDL measurement|phospholipids:total lipids ratio|platelet component distribution width|platelet count|platelet volume|polyunsaturated fatty acid measurement|polyunsaturated fatty acids to monounsaturated fatty acids ratio|polyunsaturated fatty acids to total fatty acids percentage|protein CEI measurement|protein measurement|protocadherin beta-10 measurement|PTPN6/YES1 protein level ratio in blood|quinone oxidoreductase-like protein 1 measurement|Red cell distribution width|remnant cholesterol measurement|response to high fat food intake|response to vitamin|reticulocyte count|reticulocyte measurement|rho GTPase-activating protein 36 measurement|saturated fatty acids measurement|serum creatinine amount|serum metabolite measurement|sleep duration trait|sodium-coupled monocarboxylate transporter 1 measurement|sphingomyelin measurement|SRC/SULT1A1 protein level ratio in blood|sterol measurement|total cholesterol change measurement|total cholesterol in large LDL|total cholesterol in large VLDL|total cholesterol in medium LDL|total cholesterol in medium VLDL|total cholesterol in small LDL|total cholesterol in small VLDL|total cholesterol measurement|total lipids in chylomicrons and extremely large VLDL measurement|total lipids in IDL|total lipids in large HDL|total lipids in large LDL|total lipids in large VLDL|total lipids in lipoprotein particles measurement|total lipids in medium LDL|total lipids in medium VLDL|total lipids in small LDL|total lipids in small VLDL|total lipids in very large HDL measurement|total lipids in very large VLDL measurement|total lipids in very small VLDL measurement|total lipids in VLDL measurement|triacylglycerol 48:1 measurement|triacylglycerol 48:2 measurement|triacylglycerol 48:3 measurement|triacylglycerol 50:1 measurement|triacylglycerol 50:2 measurement|triacylglycerol 50:3 measurement|triacylglycerol 50:4 measurement|triacylglycerol 50:5 measurement|triacylglycerol 51:2 measurement|triacylglycerol 52:2 measurement|triacylglycerol 52:3 measurement|triacylglycerol 52:4 measurement|triacylglycerol 52:5 measurement|triacylglycerol 52:6 measurement|triacylglycerol 53:2 measurement|triacylglycerol 54:2 measurement|triacylglycerol 54:3 measurement|triacylglycerol 54:4 measurement|triacylglycerol 54:5 measurement|triacylglycerol 54:6 measurement|triacylglycerol 54:7 measurement|triacylglycerol 56:3 measurement|triacylglycerol 56:4 measurement|triacylglycerol 56:5 measurement|triacylglycerol 56:6 measurement|triacylglycerol 56:7 measurement|triacylglycerol 56:8 measurement|triacylglycerol 58:7 measurement|triacylglycerol 58:8 measurement|triglyceride change measurement|triglyceride measurement|triglyceride:HDL cholesterol ratio|triglycerides in chylomicrons and extremely large VLDL measurement|triglycerides in HDL measurement|triglycerides in IDL measurement|triglycerides in large LDL measurement|triglycerides in large VLDL measurement|triglycerides in LDL measurement|triglycerides in medium HDL measurement|triglycerides in medium LDL measurement|triglycerides in medium VLDL measurement|triglycerides in small HDL measurement|triglycerides in small LDL measurement|triglycerides in small VLDL measurement|triglycerides in very large HDL measurement|triglycerides in very large VLDL measurement|triglycerides in very small VLDL measurement|triglycerides in VLDL measurement|triglycerides to phosphoglycerides ratio|triglycerides to total lipids in IDL percentage|triglycerides to total lipids in large HDL percentage|triglycerides to total lipids in large LDL percentage|triglycerides to total lipids in medium HDL percentage|triglycerides to total lipids in medium LDL percentage|triglycerides to total lipids in medium VLDL percentage|triglycerides to total lipids in small HDL percentage|triglycerides to total lipids in small LDL percentage|triglycerides to total lipids in small VLDL percentage|triglycerides to total lipids in very large HDL percentage|triglycerides to total lipids in very large VLDL percentage|triglycerides to total lipids in very small VLDL percentage|triglycerides:total lipids ratio|tRNA (guanine-N(7)-)-methyltransferase measurement|valine measurement|vitamin D deficiency|vitamin D measurement|vitamin E measurement|VLDL particle size|X-03094 measurement|X-24870 measurement	BUD13-DT|BUD13
3096	rs738409	N03AX09	Lamotrigine	gusb	1	Inf	0.0376841	aspartate aminotransferase measurement|blood VLDL cholesterol amount|cholesterol:total lipids ratio|cholesteryl esters:total lipids ratio|chylomicron amount|cirrhosis of liver|diabetes mellitus|diacylglycerol 38:5 measurement|drug use measurement|erythrocyte volume|fatty acid measurement|free cholesterol:total lipids ratio|gout|hepatocellular carcinoma|high density lipoprotein cholesterol measurement|intermediate density lipoprotein measurement|level of triacylglycerol (56:6) in blood serum|linoleic acid measurement|liver cancer|liver disease|liver fat measurement|low density lipoprotein cholesterol measurement|metabolite measurement|non-alcoholic fatty liver disease|non-alcoholic steatohepatitis|phospholipids:total lipids ratio|platelet count|serum alanine aminotransferase measurement|total cholesterol measurement|triglyceride measurement|triglycerides:total lipids ratio|urate measurement|uric acid measurement	PNPLA3
1252	rs10846744	P01BC01	Quinine	ctsl	1	31.5708131670496	0.0377759	Abdominal Aortic Aneurysm|Abnormality of skin pigmentation|antihyperlipidemic drug use measurement|apolipoprotein B measurement|bilirubin measurement|blood VLDL cholesterol amount|carotene diol (1) measurement|carotene diol (2) measurement|chronic kidney disease|coronary artery disease|coronary atherosclerosis|drug use measurement|erythrocyte volume|facial pigmentation|gamma-CEHC measurement|heart disease|heart failure|HMG CoA reductase inhibitor use measurement|Hypercholesterolemia|hyperlipidemia|hypertensive heart disease|kidney disease|level of oxylipin in blood plasma|lipoprotein-associated phospholipase A(2) measurement|low density lipoprotein cholesterol measurement|lymphocyte count|mean corpuscular hemoglobin concentration|metabolic disease|monocyte count|monocyte percentage of leukocytes|myocardial infarction|non-high density lipoprotein cholesterol measurement|platelet count|serum metabolite measurement|total cholesterol measurement|total sitosterol measurement|triglyceride measurement|triglyceride:HDL cholesterol ratio|vitamin E measurement|X-11308 measurement|X-12822 measurement|X-16935 measurement|X-23749 measurement	SCARB1
1623	rs34560261	N05AN01	Lithium	spink5	1	31.5708131670496	0.0377759	acne|frontal fibrosing alopecia|seborrheic keratosis|skin disease	SEMA4B
3913	rs2479016	N05AN01	Lithium	spink5	1	31.5708131670496	0.0377759		GMDS-DT|GMDS
1274	rs9581943	A10BD03	Metformin |Rosiglitazone	cpa2	1	31.9108119644073	0.0377823	pancreatic carcinoma	PLUT|PDX1
1333	rs56398830	A10BD03	Metformin |Rosiglitazone	s100a14	1	31.9108119644073	0.0377823	cholelithiasis|epithelial cell adhesion molecule measurement|gallstones|glycochenodeoxycholate 3-sulfate measurement|taurochenodeoxycholic acid 3-sulfate measurement	SLC10A2
147	rs60286666	C10AX09	Ezetimibe	ldlr	1	31.9108119644074	0.0377823	1-margaroyl-2-linoleoyl-GPC (17:0/18:2) measurement|1-margaroyl-2-oleoyl-GPC (17:0/18:1) measurement|1-margaroyl-GPC (17:0) measurement|1-nonadecanoyl-GPC (19:0) measurement|1-oleoyl-2-docosahexaenoyl-GPC (18:1/22:6) measurement|1-palmitoyl-2-arachidonoyl-GPI (16:0/20:4) measurement|1-palmitoyl-2-stearoyl-GPC (16:0/18:0) measurement|1-palmitoyl-GPC (16:0) measurement|1-pentadecanoyl-2-linoleoyl-GPC (15:0/18:2) measurement|1-stearoyl-2-arachidonoyl-GPI (18:0/20:4) measurement|1-stearoyl-2-dihomo-linolenoyl-GPI (18:0/20:3n3 or 6) measurement|1-stearoyl-2-linoleoyl-GPI (18:0/18:2) measurement|1-stearoyl-2-oleoyl-GPI (18:0/18:1) measurement|1-stearoyl-GPI (18:0) measurement|18:1 measurement|18:1/20:4) measurement|angiopoietin-related protein 3 measurement|antihyperlipidemic drug use measurement|apolipoprotein A 1 measurement|apolipoprotein B measurement|apolipoprotein E measurement|bilirubin measurement|blood protein measurement|blood VLDL cholesterol amount|C-reactive protein measurement|cholesterol esters in large LDL measurement|cholesterol esters in large VLDL measurement|cholesterol esters in medium LDL measurement|cholesterol esters in medium VLDL measurement|cholesterol in chylomicrons and extremely large VLDL measurement|cholesterol in large VLDL measurement|cholesterol in medium LDL measurement|cholesterol in medium VLDL measurement|cholesterol in small HDL measurement|cholesterol in small VLDL measurement|cholesterol in very large VLDL measurement|cholesterol in very small VLDL measurement|cholesterol to total lipids in large HDL percentage|cholesterol to total lipids in medium HDL percentage|cholesterol to total lipids in medium VLDL percentage|cholesterol to total lipids in small VLDL percentage|cholesterol to total lipids in very large HDL percentage|cholesterol to total lipids in very large VLDL percentage|cholesterol to total lipids in very small VLDL percentage|cholesterol:total lipids ratio|cholesteryl ester measurement|cholesteryl esters to total lipids in large HDL percentage|cholesteryl esters to total lipids in large LDL percentage|cholesteryl esters to total lipids in medium HDL percentage|cholesteryl esters to total lipids in medium LDL percentage|cholesteryl esters to total lipids in medium VLDL percentage|cholesteryl esters to total lipids in small LDL percentage|cholesteryl esters to total lipids in small VLDL percentage|cholesteryl esters to total lipids in very large VLDL percentage|cholesteryl esters to total lipids in very small VLDL percentage|cholesteryl esters:total lipids ratio|choline measurement|chylomicron amount|concentration of chylomicrons and extremely large VLDL particles measurement|cortical thickness|diglyceride measurement|docosahexaenoic acid measurement|drug use measurement|ENO1/FIS1 protein level ratio in blood|esterified cholesterol measurement|familial hyperlipidemia|familial lipoprotein lipase deficiency|fatty acid measurement|free cholesterol in chylomicrons and extremely large VLDL measurement|free cholesterol in IDL measurement|free cholesterol in large LDL measurement|free cholesterol in large VLDL measurement|free cholesterol in medium HDL measurement|free cholesterol in medium LDL measurement|free cholesterol in medium VLDL measurement|free cholesterol in small HDL measurement|free cholesterol in small LDL measurement|free cholesterol in small VLDL measurement|free cholesterol in very large HDL measurement|free cholesterol in very large VLDL measurement|free cholesterol in very small VLDL measurement|free cholesterol in VLDL measurement|free cholesterol measurement|free cholesterol to total lipids in IDL percentage|free cholesterol to total lipids in large LDL percentage|free cholesterol to total lipids in medium LDL percentage|free cholesterol to total lipids in medium VLDL percentage|free cholesterol to total lipids in small LDL percentage|free cholesterol to total lipids in small VLDL percentage|free cholesterol to total lipids in very small VLDL percentage|free cholesterol:total lipids ratio|glomerular filtration rate|glycerophospholipid measurement|glycoprotein measurement|high density lipoprotein cholesterol measurement|HMG CoA reductase inhibitor use measurement|Hypercholesterolemia|hyperlipidemia|Hyperlipidemia|intermediate density lipoprotein measurement|isoleucine measurement|level of Phosphatidylcholine (15:0_18:2) in blood serum|level of Phosphatidylcholine (16:0_18:2) in blood serum|level of Phosphatidylcholine (18:1_18:1) in blood serum|level of Phosphatidylcholine (18:1_18:2) in blood serum|level of Phosphatidylinositol (16:0_18:2) in blood serum|level of Phosphatidylinositol (18:0_18:1) in blood serum|level of Phosphatidylinositol (18:0_18:2) in blood serum|level of Phosphatidylinositol (18:0_20:3) in blood serum|level of Phosphatidylinositol (18:0_20:4) in blood serum|level of Phosphatidylinositol (18:1_18:1) in blood serum|level of Phosphatidylinositol (18:1_18:2) in blood serum|linoleic acid measurement|lipid measurement|lipoprotein measurement|low density lipoprotein cholesterol measurement|metabolic disease|metabolic syndrome|monounsaturated fatty acids; 16:1|non-alcoholic fatty liver disease|non-high density lipoprotein cholesterol measurement|oleoyl-linoleoyl-glycerol (18:1/18:2) [2] measurement|omega-3 polyunsaturated fatty acid measurement|omega-6 polyunsaturated fatty acid measurement|omega-6:omega-3 polyunsaturated fatty acid ratio|phosphatidylcholine (16:0/22:5n3|phosphatidylcholine measurement|phosphatidylinositol measurement|phosphoglycerides measurement|phospholipid measurement|phospholipids in chylomicrons and extremely large VLDL measurement|phospholipids in HDL measurement|phospholipids in IDL measurement|phospholipids in large HDL measurement|phospholipids in large LDL measurement|phospholipids in large VLDL measurement|phospholipids in medium HDL measurement|phospholipids in medium LDL measurement|phospholipids in medium VLDL measurement|phospholipids in small HDL measurement|phospholipids in small LDL measurement|phospholipids in small VLDL measurement|phospholipids in very large VLDL measurement|phospholipids in very small VLDL measurement|phospholipids in VLDL measurement|phospholipids:total lipids ratio|platelet component distribution width|platelet quantity|platelet volume|polyunsaturated fatty acid measurement|polyunsaturated fatty acids to monounsaturated fatty acids ratio|protein measurement|remnant cholesterol measurement|saturated fatty acids measurement|serum metabolite measurement|sleep duration trait|sphingomyelin measurement|total cholesterol in IDL|total cholesterol in large LDL|total cholesterol in large VLDL|total cholesterol in medium LDL|total cholesterol in medium VLDL|total cholesterol in small LDL|total cholesterol in small VLDL|total cholesterol measurement|total lipids in chylomicrons and extremely large VLDL measurement|total lipids in HDL measurement|total lipids in IDL|total lipids in large LDL|total lipids in large VLDL|total lipids in lipoprotein particles measurement|total lipids in medium HDL measurement|total lipids in medium LDL|total lipids in medium VLDL|total lipids in small HDL measurement|total lipids in small LDL|total lipids in small VLDL|total lipids in very large VLDL measurement|total lipids in very small VLDL measurement|total lipids in VLDL measurement|total phospholipids in lipoprotein particles measurement|triglyceride measurement|triglyceride:HDL cholesterol ratio|triglycerides in chylomicrons and extremely large VLDL measurement|triglycerides in HDL measurement|triglycerides in IDL measurement|triglycerides in large HDL measurement|triglycerides in large LDL measurement|triglycerides in large VLDL measurement|triglycerides in LDL measurement|triglycerides in medium HDL measurement|triglycerides in medium LDL measurement|triglycerides in medium VLDL measurement|triglycerides in small HDL measurement|triglycerides in small LDL measurement|triglycerides in small VLDL measurement|triglycerides in very large HDL measurement|triglycerides in very large VLDL measurement|triglycerides in very small VLDL measurement|triglycerides in VLDL measurement|triglycerides to phosphoglycerides ratio|triglycerides to total lipids in IDL percentage|triglycerides to total lipids in large HDL percentage|triglycerides to total lipids in medium HDL percentage|triglycerides to total lipids in medium VLDL percentage|triglycerides to total lipids in small HDL percentage|triglycerides to total lipids in small VLDL percentage|triglycerides to total lipids in very large HDL percentage|triglycerides to total lipids in very small VLDL percentage|triglycerides:total lipids ratio|tumor protein p53-inducible protein 11 measurement|vitamin D measurement|VLDL particle size	DOCK7|USP1|DOCK7-DT
147	rs60286666	N06AB06	Sertraline	pla2g7	1	31.9108119644074	0.0377823	1-margaroyl-2-linoleoyl-GPC (17:0/18:2) measurement|1-margaroyl-2-oleoyl-GPC (17:0/18:1) measurement|1-margaroyl-GPC (17:0) measurement|1-nonadecanoyl-GPC (19:0) measurement|1-oleoyl-2-docosahexaenoyl-GPC (18:1/22:6) measurement|1-palmitoyl-2-arachidonoyl-GPI (16:0/20:4) measurement|1-palmitoyl-2-stearoyl-GPC (16:0/18:0) measurement|1-palmitoyl-GPC (16:0) measurement|1-pentadecanoyl-2-linoleoyl-GPC (15:0/18:2) measurement|1-stearoyl-2-arachidonoyl-GPI (18:0/20:4) measurement|1-stearoyl-2-dihomo-linolenoyl-GPI (18:0/20:3n3 or 6) measurement|1-stearoyl-2-linoleoyl-GPI (18:0/18:2) measurement|1-stearoyl-2-oleoyl-GPI (18:0/18:1) measurement|1-stearoyl-GPI (18:0) measurement|18:1 measurement|18:1/20:4) measurement|angiopoietin-related protein 3 measurement|antihyperlipidemic drug use measurement|apolipoprotein A 1 measurement|apolipoprotein B measurement|apolipoprotein E measurement|bilirubin measurement|blood protein measurement|blood VLDL cholesterol amount|C-reactive protein measurement|cholesterol esters in large LDL measurement|cholesterol esters in large VLDL measurement|cholesterol esters in medium LDL measurement|cholesterol esters in medium VLDL measurement|cholesterol in chylomicrons and extremely large VLDL measurement|cholesterol in large VLDL measurement|cholesterol in medium LDL measurement|cholesterol in medium VLDL measurement|cholesterol in small HDL measurement|cholesterol in small VLDL measurement|cholesterol in very large VLDL measurement|cholesterol in very small VLDL measurement|cholesterol to total lipids in large HDL percentage|cholesterol to total lipids in medium HDL percentage|cholesterol to total lipids in medium VLDL percentage|cholesterol to total lipids in small VLDL percentage|cholesterol to total lipids in very large HDL percentage|cholesterol to total lipids in very large VLDL percentage|cholesterol to total lipids in very small VLDL percentage|cholesterol:total lipids ratio|cholesteryl ester measurement|cholesteryl esters to total lipids in large HDL percentage|cholesteryl esters to total lipids in large LDL percentage|cholesteryl esters to total lipids in medium HDL percentage|cholesteryl esters to total lipids in medium LDL percentage|cholesteryl esters to total lipids in medium VLDL percentage|cholesteryl esters to total lipids in small LDL percentage|cholesteryl esters to total lipids in small VLDL percentage|cholesteryl esters to total lipids in very large VLDL percentage|cholesteryl esters to total lipids in very small VLDL percentage|cholesteryl esters:total lipids ratio|choline measurement|chylomicron amount|concentration of chylomicrons and extremely large VLDL particles measurement|cortical thickness|diglyceride measurement|docosahexaenoic acid measurement|drug use measurement|ENO1/FIS1 protein level ratio in blood|esterified cholesterol measurement|familial hyperlipidemia|familial lipoprotein lipase deficiency|fatty acid measurement|free cholesterol in chylomicrons and extremely large VLDL measurement|free cholesterol in IDL measurement|free cholesterol in large LDL measurement|free cholesterol in large VLDL measurement|free cholesterol in medium HDL measurement|free cholesterol in medium LDL measurement|free cholesterol in medium VLDL measurement|free cholesterol in small HDL measurement|free cholesterol in small LDL measurement|free cholesterol in small VLDL measurement|free cholesterol in very large HDL measurement|free cholesterol in very large VLDL measurement|free cholesterol in very small VLDL measurement|free cholesterol in VLDL measurement|free cholesterol measurement|free cholesterol to total lipids in IDL percentage|free cholesterol to total lipids in large LDL percentage|free cholesterol to total lipids in medium LDL percentage|free cholesterol to total lipids in medium VLDL percentage|free cholesterol to total lipids in small LDL percentage|free cholesterol to total lipids in small VLDL percentage|free cholesterol to total lipids in very small VLDL percentage|free cholesterol:total lipids ratio|glomerular filtration rate|glycerophospholipid measurement|glycoprotein measurement|high density lipoprotein cholesterol measurement|HMG CoA reductase inhibitor use measurement|Hypercholesterolemia|hyperlipidemia|Hyperlipidemia|intermediate density lipoprotein measurement|isoleucine measurement|level of Phosphatidylcholine (15:0_18:2) in blood serum|level of Phosphatidylcholine (16:0_18:2) in blood serum|level of Phosphatidylcholine (18:1_18:1) in blood serum|level of Phosphatidylcholine (18:1_18:2) in blood serum|level of Phosphatidylinositol (16:0_18:2) in blood serum|level of Phosphatidylinositol (18:0_18:1) in blood serum|level of Phosphatidylinositol (18:0_18:2) in blood serum|level of Phosphatidylinositol (18:0_20:3) in blood serum|level of Phosphatidylinositol (18:0_20:4) in blood serum|level of Phosphatidylinositol (18:1_18:1) in blood serum|level of Phosphatidylinositol (18:1_18:2) in blood serum|linoleic acid measurement|lipid measurement|lipoprotein measurement|low density lipoprotein cholesterol measurement|metabolic disease|metabolic syndrome|monounsaturated fatty acids; 16:1|non-alcoholic fatty liver disease|non-high density lipoprotein cholesterol measurement|oleoyl-linoleoyl-glycerol (18:1/18:2) [2] measurement|omega-3 polyunsaturated fatty acid measurement|omega-6 polyunsaturated fatty acid measurement|omega-6:omega-3 polyunsaturated fatty acid ratio|phosphatidylcholine (16:0/22:5n3|phosphatidylcholine measurement|phosphatidylinositol measurement|phosphoglycerides measurement|phospholipid measurement|phospholipids in chylomicrons and extremely large VLDL measurement|phospholipids in HDL measurement|phospholipids in IDL measurement|phospholipids in large HDL measurement|phospholipids in large LDL measurement|phospholipids in large VLDL measurement|phospholipids in medium HDL measurement|phospholipids in medium LDL measurement|phospholipids in medium VLDL measurement|phospholipids in small HDL measurement|phospholipids in small LDL measurement|phospholipids in small VLDL measurement|phospholipids in very large VLDL measurement|phospholipids in very small VLDL measurement|phospholipids in VLDL measurement|phospholipids:total lipids ratio|platelet component distribution width|platelet quantity|platelet volume|polyunsaturated fatty acid measurement|polyunsaturated fatty acids to monounsaturated fatty acids ratio|protein measurement|remnant cholesterol measurement|saturated fatty acids measurement|serum metabolite measurement|sleep duration trait|sphingomyelin measurement|total cholesterol in IDL|total cholesterol in large LDL|total cholesterol in large VLDL|total cholesterol in medium LDL|total cholesterol in medium VLDL|total cholesterol in small LDL|total cholesterol in small VLDL|total cholesterol measurement|total lipids in chylomicrons and extremely large VLDL measurement|total lipids in HDL measurement|total lipids in IDL|total lipids in large LDL|total lipids in large VLDL|total lipids in lipoprotein particles measurement|total lipids in medium HDL measurement|total lipids in medium LDL|total lipids in medium VLDL|total lipids in small HDL measurement|total lipids in small LDL|total lipids in small VLDL|total lipids in very large VLDL measurement|total lipids in very small VLDL measurement|total lipids in VLDL measurement|total phospholipids in lipoprotein particles measurement|triglyceride measurement|triglyceride:HDL cholesterol ratio|triglycerides in chylomicrons and extremely large VLDL measurement|triglycerides in HDL measurement|triglycerides in IDL measurement|triglycerides in large HDL measurement|triglycerides in large LDL measurement|triglycerides in large VLDL measurement|triglycerides in LDL measurement|triglycerides in medium HDL measurement|triglycerides in medium LDL measurement|triglycerides in medium VLDL measurement|triglycerides in small HDL measurement|triglycerides in small LDL measurement|triglycerides in small VLDL measurement|triglycerides in very large HDL measurement|triglycerides in very large VLDL measurement|triglycerides in very small VLDL measurement|triglycerides in VLDL measurement|triglycerides to phosphoglycerides ratio|triglycerides to total lipids in IDL percentage|triglycerides to total lipids in large HDL percentage|triglycerides to total lipids in medium HDL percentage|triglycerides to total lipids in medium VLDL percentage|triglycerides to total lipids in small HDL percentage|triglycerides to total lipids in small VLDL percentage|triglycerides to total lipids in very large HDL percentage|triglycerides to total lipids in very small VLDL percentage|triglycerides:total lipids ratio|tumor protein p53-inducible protein 11 measurement|vitamin D measurement|VLDL particle size	DOCK7|USP1|DOCK7-DT
168	rs165316	A10BD03	Metformin |Rosiglitazone	cpa2	1	31.9108119644073	0.0377823	alkaline phosphatase measurement|C-reactive protein measurement|cholesterol:total lipids ratio|gout|high density lipoprotein cholesterol measurement|low density lipoprotein cholesterol measurement|mean corpuscular hemoglobin concentration|non-high density lipoprotein cholesterol measurement|serum alanine aminotransferase measurement|serum amyloid P-component amount|sex hormone-binding globulin measurement|total cholesterol measurement|triglyceride measurement|urate measurement|uric acid measurement	-
1853	rs35005573	C10AX09	Ezetimibe	ctsb	1	31.9108119644074	0.0377823		RABEP1|NUP88
4084	rs998584	A10BD03	Metformin |Rosiglitazone	dsg2	1	31.9108119644073	0.0377823	abdominal adipose tissue measurement|abdominal:gluteofemoral adipose tissue ratio measurement|adiponectin measurement|apolipoprotein A 1 measurement|apolipoprotein B measurement|aspartate aminotransferase measurement|atrial fibrillation|blood VLDL cholesterol amount|BMI-adjusted hip circumference|BMI-adjusted waist circumference|BMI-adjusted waist-hip ratio|body composition measurement|body fat percentage|body mass index|body weight|Calcium channel blocker use measurement|cholesterol esters in large HDL measurement|cholesterol esters in large VLDL measurement|cholesterol esters in medium VLDL measurement|cholesterol in large HDL measurement|cholesterol in large VLDL measurement|cholesterol in very large HDL measurement|cholesterol in very large VLDL measurement|cholesterol to total lipids in large HDL percentage|cholesterol to total lipids in medium HDL percentage|cholesterol to total lipids in medium VLDL percentage|cholesterol to total lipids in very large VLDL percentage|cholesterol to total lipids in very small VLDL percentage|cholesterol:total lipids ratio|cholesteryl ester measurement|cholesteryl esters to total lipids in large HDL percentage|cholesteryl esters to total lipids in large VLDL percentage|cholesteryl esters to total lipids in medium HDL percentage|cholesteryl esters to total lipids in medium VLDL percentage|cholesteryl esters to total lipids in very small VLDL percentage|cholesteryl esters:total lipids ratio|chylomicron amount|coronary artery disease|coronary atherosclerosis|diastolic blood pressure|erythrocyte volume|esterified cholesterol measurement|familial hyperlipidemia|familial lipoprotein lipase deficiency|fatty acid measurement|free cholesterol in large HDL measurement|free cholesterol in large VLDL measurement|free cholesterol in medium VLDL measurement|free cholesterol in small VLDL measurement|free cholesterol in very large HDL measurement|free cholesterol in very large VLDL measurement|free cholesterol measurement|free cholesterol to total lipids in large LDL percentage|free cholesterol to total lipids in medium LDL percentage|free cholesterol to total lipids in medium VLDL percentage|free cholesterol to total lipids in small VLDL percentage|free cholesterol to total lipids in very large HDL percentage|free cholesterol to total lipids in very large VLDL percentage|free cholesterol:total lipids ratio|gluteofemoral adipose tissue measurement|HbA1c measurement|HDL particle size|heel bone mineral density|hemoglobin measurement|high density lipoprotein cholesterol measurement|HMG CoA reductase inhibitor use measurement|hyperlipidemia|Hyperlipidemia|insulin measurement|intermediate density lipoprotein measurement|knee|leukocyte quantity|lipid measurement|low density lipoprotein cholesterol measurement|metabolic disease|metabolic syndrome|myeloid leukocyte count|neutrophil count|non-alcoholic fatty liver disease|non-high density lipoprotein cholesterol measurement|osteoarthritis|phospholipid measurement|phospholipids in large HDL measurement|phospholipids in large VLDL measurement|phospholipids in very large HDL measurement|phospholipids in very large VLDL measurement|phospholipids in VLDL measurement|phospholipids:total lipids ratio|reticulocyte count|reticulocyte measurement|serum alanine aminotransferase measurement|sex hormone-binding globulin measurement|smoking behavior|systolic blood pressure|total cholesterol change measurement|total cholesterol in large VLDL|total cholesterol in medium VLDL|total cholesterol measurement|total knee arthroplasty|total lipids in large HDL|total lipids in large VLDL|total lipids in medium VLDL|total lipids in small VLDL|total lipids in very large HDL measurement|total lipids in very large VLDL measurement|triglyceride measurement|triglyceride:HDL cholesterol ratio|triglycerides in large VLDL measurement|triglycerides in medium VLDL measurement|triglycerides in small HDL measurement|triglycerides in small LDL measurement|triglycerides in small VLDL measurement|triglycerides in very large VLDL measurement|triglycerides in very small VLDL measurement|triglycerides in VLDL measurement|triglycerides to phosphoglycerides ratio|triglycerides to total lipids in large HDL percentage|triglycerides to total lipids in medium HDL percentage|triglycerides to total lipids in medium VLDL percentage|triglycerides to total lipids in small HDL percentage|triglycerides to total lipids in small VLDL percentage|triglycerides to total lipids in very large HDL percentage|triglycerides to total lipids in very small VLDL percentage|triglycerides:total lipids ratio|type 2 diabetes mellitus|visceral adipose tissue quantity|visceral:abdominal adipose tissue ratio measurement|visceral:gluteofemoral adipose tissue ratio measurement|VLDL particle size|waist-hip ratio	VEGFA|-
428	rs61830291	A10BD03	Metformin |Rosiglitazone	il1r1	1	31.9108119644073	0.0377823	BMI-adjusted waist circumference|BMI-adjusted waist-hip ratio|erythrocyte volume|glomerular filtration rate|gout|high density lipoprotein cholesterol measurement|lipid measurement|platelet volume|protein measurement|reticulocyte count|reticulocyte measurement|serum creatinine amount|sex hormone-binding globulin measurement|total blood protein measurement|triglyceride measurement|triglyceride:HDL cholesterol ratio	HLX-AS1
4500	8:10575951_AT_A	A10BD03	Metformin |Rosiglitazone	cpa2	1	31.9108119644073	0.0377823	blood VLDL cholesterol amount|BMI-adjusted waist circumference|low density lipoprotein cholesterol measurement|neuroticism measurement|neutrophil count|refractive error	-|PINX1|RP1L1
5040	rs12986064	N06AB06	Sertraline	gfra2	1	31.9108119644074	0.0377823	appendicular lean mass|cystatin C measurement|high density lipoprotein cholesterol measurement|leukocyte immunoglobulin-like receptor subfamily B member 5 measurement	LILRB5
629	rs2068888	C10AX09	Ezetimibe	ldlr	1	31.9108119644074	0.0377823	apolipoprotein B measurement|blood VLDL cholesterol amount|cholesteryl ester measurement|chylomicron amount|free cholesterol measurement|free cholesterol:total lipids ratio|glomerular filtration rate|high density lipoprotein cholesterol measurement|lipid measurement|low density lipoprotein cholesterol measurement|phospholipid measurement|phospholipids:total lipids ratio|tea consumption measurement|total cholesterol measurement|triglyceride measurement|triglyceride:HDL cholesterol ratio|triglycerides:total lipids ratio	CYP26A1|-
215	rs10923344	A02BC03	Lansoprazole	cblif	1	35.3454109633001	0.0378399		VPS25P1
2641	rs4263162	A02BC03	Lansoprazole	epcam	1	35.3454109633001	0.0378399	serum gamma-glutamyl transferase measurement|smoking initiation	GPR39
2855	rs1002137	A02BC03	Lansoprazole	s100g	1	35.3454109633001	0.0378399	body mass index|chronic obstructive pulmonary disease|FEV/FVC ratio|forced expiratory volume	MIR1825|ASXL1|TSPY26P
3818	rs13159365	A02BC03	Lansoprazole	tgfbi	1	35.3454109633001	0.0378399	blood protein measurement|growth/differentiation factor 5 measurement|insomnia measurement|transforming growth factor-beta-induced protein ig-h3 amount	TGFBI
4052	rs1042133	A02BC03	Lansoprazole	ca9	1	35.3454109633001	0.0378399	osteoarthritis	HLA-DPB1|COL11A2P1|RPL32P1
4491	8:8116029_GT_G	A02BC03	Lansoprazole	reg4	1	35.3454109633001	0.0378399	blood VLDL cholesterol amount|high density lipoprotein cholesterol measurement|low density lipoprotein cholesterol measurement|phospholipid measurement|triglyceride measurement	-|LINC02950|MFHAS1
4747	rs533125105	A02BC03	Lansoprazole	epcam	1	35.3454109633001	0.0378399		PGM5|PGM5-AS1
720	rs10840595	A02BC03	Lansoprazole	reg4	1	35.3454109633001	0.0378399		-
1374	rs1955512	A10A	Insulin	b3gnt7|lyve1	2	10.9267353919128	0.0378683	high density lipoprotein cholesterol measurement	AKAP6
1382	rs1325529	A10A	Insulin	amy2a|lpo	2	10.9267353919128	0.0378683		SLC25A21
1716	rs11574938	A10A	Insulin	igf1r|klrf1	2	10.9267353919128	0.0378683	basophil count|monocyte count|neutrophil count	Y_RNA|-
1871	rs7219025	A10A	Insulin	dcbld2|klb	2	10.9267353919128	0.0378683	alkaline phosphatase measurement|alpha fetoprotein measurement|free androgen index|sex hormone-binding globulin measurement|testosterone measurement	USP43
1937	17:45008033_TAA_T	A10A	Insulin	igf2r|rnaset2	2	10.9267353919128	0.0378683	cleft lip|Cleft palate|corneal resistance factor|hemoglobin measurement|systolic blood pressure|total cholesterol measurement	GOSR2
1972	17:57851773_TA_T	A10A	Insulin	lyve1|sirpb1	2	10.9267353919128	0.0378683		TUBD1|VMP1
1975	17:59003210_AT_A	A10A	Insulin	gfra3|il1rl1	2	10.9267353919128	0.0378683	coronary artery disease	BCAS3|RN7SL448P
1990	rs2160725	A10A	Insulin	cntn4|siglec7	2	10.9267353919128	0.0378683	hemoglobin A1 measurement|mean corpuscular hemoglobin concentration|Red cell distribution width	ARSG
2107	rs41292412	A10A	Insulin	adgrd1|klb	2	10.9267353919128	0.0378683	apolipoprotein A 1 measurement|body height|high density lipoprotein cholesterol measurement|platelet count|platelet crit|triglyceride measurement|triglyceride:HDL cholesterol ratio	MIR3591|-
2241	rs56133626	A10A	Insulin	igf1r|itgb2	2	10.9267353919128	0.0378683		KLF2|KLF2-DT
2561	rs10647217	A10A	Insulin	dscam|plxnb2	2	10.9267353919128	0.0378683	aspartate aminotransferase measurement|calcium measurement|platelet component distribution width|total blood protein measurement	TCF7L1
3019	rs760462	A10A	Insulin	igf1r|itgb2	2	10.9267353919128	0.0378683	ADGRE5/ITGB2 protein level ratio in blood|blood protein measurement|insulin receptor measurement|ITGB1/ITGB2 protein level ratio in blood	ITGB2
3087	rs2413593	A10A	Insulin	itgb1|pear1	2	10.9267353919128	0.0378683		MGAT3-AS1
3324	rs138283229	A10A	Insulin	amigo2|il6st	2	10.9267353919128	0.0378683	low density lipoprotein cholesterol measurement|total cholesterol measurement	SLC33A1
399	rs9429789	A10A	Insulin	adgre2|adgre5	2	10.9267353919128	0.0378683	blood sedimentation trait	CR1
4509	rs1736084	A10A	Insulin	cd164|psap	2	10.9267353919128	0.0378683	blood protein measurement|blood VLDL cholesterol amount|BMI-adjusted waist circumference|cathepsin B measurement|choline measurement|CTSD/PRCP protein level ratio in blood|educational attainment|fatty acid measurement|free cholesterol measurement|glomerular filtration rate|high density lipoprotein cholesterol measurement|intermediate density lipoprotein measurement|leukocyte immunoglobulin-like receptor subfamily B member 4 measurement|linoleic acid measurement|lipid measurement|lipoprotein measurement|low density lipoprotein cholesterol measurement|omega-6 polyunsaturated fatty acid measurement|phospholipid measurement|polyunsaturated fatty acid measurement|protein measurement|total cholesterol measurement|triglyceride measurement	CTSB|FDFT1
4703	rs1576065	A10A	Insulin	dag1|esam	2	10.9267353919128	0.0378683	eosinophil count|eosinophil percentage of leukocytes|lymphocyte percentage of leukocytes|mitochondrial DNA measurement|platelet count|platelet crit	RCL1
5057	rs4804774	A10A	Insulin	itgam|itgb2	2	10.9267353919128	0.0378683	CD209 antigen measurement|leukocyte quantity|monocyte percentage of leukocytes|neutrophil count	-
601	rs1250540	A10A	Insulin	muc2|ncr1	2	10.9267353919128	0.0378683	colorectal cancer|Crohn's disease|psoriasis	ZMIZ1
644	rs4486555	A10A	Insulin	acp5|ebi3_il27	2	10.9267353919128	0.0378683	3-hydroxyanthranilate 3,4-dioxygenase measurement|apolipoprotein L1 measurement|blood protein measurement|body height|complement factor H-related protein 1 measurement|femoral neck bone mineral density|interleukin 27 receptor subunit alpha measurement|neutrophil collagenase measurement|protein FAM163B measurement|protein measurement	CPN1
78	rs34349689	A10A	Insulin	klrf1|ncr1	2	10.9267353919128	0.0378683	age of onset of asthma|allergic disease|allergic rhinitis|alopecia|asthma|basophil measurement|Eczematoid dermatitis|eosinophil count|eosinophil percentage of leukocytes|lymphocyte count	RUNX3|MIR6731
3376	rs710446	N02BE01	Acetaminophen	pdgfc|rab6a	2	7.28668998114226	0.037903	AGRP/NPY protein level ratio in blood|BCL2L11/ITGA6 protein level ratio in blood|BCL2L11/RAB6A protein level ratio in blood|blood coagulation trait|blood protein measurement|bone morphogenetic protein 6 measurement|bradykinin|CD84/ITGA6 protein level ratio in blood|des-arg 9 measurement|ESAM/SPINT2 protein level ratio in blood|factor XI measurement|histidine measurement|ITGA6/STX8 protein level ratio in blood|level of plexin-B1 in blood|metabolite measurement|mitochondrial ubiquitin ligase activator of NFKB 1 measurement|phenylalanine measurement|plasma kallikrein measurement|protein measurement|serum lipopolysaccharide activity|thrombin measurement	KNG1
1995	rs112001035	C01AA05	Digoxin	apom|pla2g2a|plxdc2	3	4.49969371721238	0.0379946	AMBP/HAVCR1 protein level ratio in blood|apolipoprotein A 1 measurement|apolipoprotein B measurement|apolipoprotein B to apolipoprotein A1 ratio|blood protein measurement|blood VLDL cholesterol amount|cholesterol in medium HDL measurement|cholesterol to total lipids in medium HDL percentage|cholesterol:total lipids ratio|cholesteryl ester measurement|cholesteryl esters to total lipids in medium HDL percentage|cholesteryl esters:total lipids ratio|DLK1/FAP protein level ratio in blood|FCRL2/KLB protein level ratio in blood|FCRL2/LY9 protein level ratio in blood|FCRL2/SEMA7A protein level ratio in blood|FCRL2/TNFRSF13B protein level ratio in blood|free androgen index|free cholesterol in medium HDL measurement|free cholesterol measurement|free cholesterol:total lipids ratio|hepatitis A virus cellular receptor 1 measurement|high density lipoprotein cholesterol measurement|level of beta-klotho in blood serum|lipid measurement|lipoprotein measurement|membrane associated amount|phospholipase A2|phospholipid measurement|phospholipids:total lipids ratio|protein delta homolog 1 measurement|protein measurement|sex hormone-binding globulin measurement|T-cell immunoglobulin and mucin domain 1 measurement|testosterone measurement|total cholesterol measurement|total lipids in HDL measurement|triglyceride:HDL cholesterol ratio|triglycerides to total lipids in medium HDL percentage|triglycerides to total lipids in small HDL percentage|triglycerides:total lipids ratio|vascular cell adhesion protein 1 amount	-|ABCA8
1016	rs7298463	C02CA04	Doxazosin	adam23	1	51.5793399594618	0.0380077	apolipoprotein A 1 measurement|cystatin C measurement|erythrocyte count|heel bone mineral density|high density lipoprotein cholesterol measurement|metabolic syndrome|triglyceride measurement|triglyceride:HDL cholesterol ratio|type 2 diabetes mellitus	NOP2
1041	rs11614202	C02CA04	Doxazosin	rnaset2	1	51.5793399594618	0.0380077		M6PR|PHC1
1253	rs36100715	C02CA04	Doxazosin	spock1	1	51.5793399594618	0.0380077		GLT1D1
1259	rs11147230	C02CA04	Doxazosin	ptprs	1	51.5793399594618	0.0380077		FBRSL1
1481	rs79445108	C02CA04	Doxazosin	susd2	1	51.5793399594618	0.0380077		Y_RNA
1506	rs12441543	C02CA04	Doxazosin	ogn	1	51.5793399594618	0.0380077	BMI-adjusted hip circumference|BMI-adjusted waist-hip ratio	KLF13
1536	rs12438878	G03FA10	Conjugated Estrogens |Norgestrel	asah2	1	51.5793399594618	0.0380077	Alzheimer disease|basophil count|circulating fibrinogen levels|intelligence|neutrophil count	SPPL2A
1543	rs478008	C02CA04	Doxazosin	ca12	1	51.5793399594618	0.0380077	blood sodium bicarbonate amount|blood urea nitrogen measurement|chloride measurement|glomerular filtration rate|macula attribute|nephrolithiasis|photoreceptor cell layer thickness measurement|potassium measurement|retinal layer thickness|retinal vasculature measurement|serum creatinine amount|urinary pH measurement	WDR72
1762	rs1437135	G03FA10	Conjugated Estrogens |Norgestrel	ceacam16	1	51.5793399594618	0.0380077	alcohol consumption quality|body height|glomerular filtration rate|level of NAD(P)H dehydrogenase [quinone] 1 in blood serum|NAD(P)H dehydrogenase [quinone] 1 measurement|protein measurement|smoking initiation	-|NQO1-DT
1794	rs12443634	C02CA04	Doxazosin	cd300lg	1	51.5793399594618	0.0380077	adiponectin measurement|apolipoprotein A 1 measurement|apolipoprotein B measurement|appendicular lean mass|blood VLDL cholesterol amount|BMI-adjusted hip circumference|BMI-adjusted waist circumference|BMI-adjusted waist-hip ratio|body fat percentage|C-reactive protein measurement|Calcium channel blocker use measurement|cholesterol in large HDL measurement|cholesterol in medium HDL measurement|cholesterol in very large HDL measurement|cholesterol to total lipids in IDL percentage|cholesterol to total lipids in large HDL percentage|cholesterol to total lipids in medium HDL percentage|cholesterol to total lipids in medium VLDL percentage|cholesterol to total lipids in small VLDL percentage|cholesterol to total lipids in very large VLDL percentage|cholesterol to total lipids in very small VLDL percentage|cholesterol:total lipids ratio|cholesteryl ester measurement|cholesteryl esters to total lipids in IDL percentage|cholesteryl esters to total lipids in large HDL percentage|cholesteryl esters to total lipids in medium HDL percentage|cholesteryl esters to total lipids in medium VLDL percentage|cholesteryl esters to total lipids in very large VLDL percentage|cholesteryl esters to total lipids in very small VLDL percentage|cholesteryl esters:total lipids ratio|chylomicron amount|familial hyperlipidemia|fatty acid measurement|free cholesterol in HDL measurement|free cholesterol in large HDL measurement|free cholesterol in large VLDL measurement|free cholesterol measurement|free cholesterol to total lipids in large LDL percentage|free cholesterol to total lipids in medium HDL percentage|free cholesterol to total lipids in medium LDL percentage|free cholesterol to total lipids in medium VLDL percentage|free cholesterol to total lipids in small VLDL percentage|free cholesterol:total lipids ratio|gluteofemoral adipose tissue measurement|glycoprotein measurement|HbA1c measurement|HDL particle size|hemoglobin A1 measurement|high density lipoprotein cholesterol measurement|intermediate density lipoprotein measurement|lipid measurement|lipoprotein measurement|low density lipoprotein cholesterol measurement|metabolic syndrome|non-high density lipoprotein cholesterol measurement|phospholipid measurement|phospholipids in chylomicrons and extremely large VLDL measurement|phospholipids in large HDL measurement|phospholipids in large VLDL measurement|phospholipids in very large VLDL measurement|phospholipids:total lipids ratio|serum albumin amount|sex hormone-binding globulin measurement|sleep duration trait|smoking behavior|total cholesterol measurement|total lipids in large HDL|total lipids in large VLDL|total lipids in very large HDL measurement|total lipids in very large VLDL measurement|triglyceride measurement|triglyceride:HDL cholesterol ratio|triglycerides in large VLDL measurement|triglycerides in small HDL measurement|triglycerides in small VLDL measurement|triglycerides in very large VLDL measurement|triglycerides in VLDL measurement|triglycerides to phosphoglycerides ratio|triglycerides to total lipids in IDL percentage|triglycerides to total lipids in large HDL percentage|triglycerides to total lipids in medium HDL percentage|triglycerides to total lipids in medium VLDL percentage|triglycerides to total lipids in small HDL percentage|triglycerides to total lipids in small LDL percentage|triglycerides to total lipids in small VLDL percentage|triglycerides to total lipids in very large HDL percentage|triglycerides to total lipids in very large VLDL percentage|triglycerides to total lipids in very small VLDL percentage|triglycerides:total lipids ratio|type 2 diabetes mellitus|VLDL particle size|waist-hip ratio	CMIP
1799	rs4782568	G03FA10	Conjugated Estrogens |Norgestrel	oxt	1	51.5793399594618	0.0380077	Abnormality of the liver|alkaline phosphatase measurement|apolipoprotein B measurement|body fat percentage|body height|C-reactive protein measurement|calcium measurement|free androgen index|glomerular filtration rate|low density lipoprotein cholesterol measurement|platelet count|platelet crit|serum alanine aminotransferase measurement|serum albumin amount|sex hormone-binding globulin measurement|testosterone measurement|total cholesterol measurement|type 2 diabetes mellitus	OSGIN1
1817	rs4843292	G03FA10	Conjugated Estrogens |Norgestrel	il1rl2	1	51.5793399594618	0.0380077	glomerular filtration rate|HDL particle size|high density lipoprotein cholesterol measurement|phospholipids:total lipids ratio|serum albumin amount|serum creatinine amount|sex hormone-binding globulin measurement|systolic blood pressure	BANP
1925	rs72836561	C02CA04	Doxazosin	cd300lg	1	51.5793399594618	0.0380077	18:1 measurement|apolipoprotein A 1 measurement|apolipoprotein B measurement|basophil count|blood VLDL cholesterol amount|CD300LG/CD93 protein level ratio in blood|CD300LG/CLEC14A protein level ratio in blood|CD300LG/DSG2 protein level ratio in blood|CD300LG/TNFRSF1A protein level ratio in blood|cholesterol esters in large HDL measurement|cholesterol esters in large VLDL measurement|cholesterol esters in medium VLDL measurement|cholesterol in chylomicrons and extremely large VLDL measurement|cholesterol in IDL measurement|cholesterol in large HDL measurement|cholesterol in large VLDL measurement|cholesterol in medium HDL measurement|cholesterol in small HDL measurement|cholesterol in very large HDL measurement|cholesterol in very large VLDL measurement|cholesterol to total lipids in IDL percentage|cholesterol to total lipids in large HDL percentage|cholesterol to total lipids in medium HDL percentage|cholesterol to total lipids in medium VLDL percentage|cholesterol to total lipids in small HDL percentage|cholesterol to total lipids in small VLDL percentage|cholesterol to total lipids in very large VLDL percentage|cholesterol to total lipids in very small VLDL percentage|cholesterol:total lipids ratio|cholesteryl ester measurement|cholesteryl esters to total lipids in IDL percentage|cholesteryl esters to total lipids in large HDL percentage|cholesteryl esters to total lipids in large VLDL percentage|cholesteryl esters to total lipids in medium HDL percentage|cholesteryl esters to total lipids in medium LDL percentage|cholesteryl esters to total lipids in medium VLDL percentage|cholesteryl esters to total lipids in small VLDL percentage|cholesteryl esters to total lipids in very large HDL percentage|cholesteryl esters to total lipids in very large VLDL percentage|cholesteryl esters to total lipids in very small VLDL percentage|cholesteryl esters:total lipids ratio|choline measurement|chylomicron amount|concentration of chylomicrons and extremely large VLDL particles measurement|degree of unsaturation measurement|diglyceride measurement|docosahexaenoic acid measurement|eosinophil count|esterified cholesterol measurement|familial hyperlipidemia|familial lipoprotein lipase deficiency|fatty acid measurement|free cholesterol in chylomicrons and extremely large VLDL measurement|free cholesterol in HDL measurement|free cholesterol in IDL measurement|free cholesterol in large HDL measurement|free cholesterol in large VLDL measurement|free cholesterol in medium HDL measurement|free cholesterol in medium VLDL measurement|free cholesterol in small VLDL measurement|free cholesterol in very large HDL measurement|free cholesterol in very large VLDL measurement|free cholesterol measurement|free cholesterol to total lipids in large HDL percentage|free cholesterol to total lipids in large LDL percentage|free cholesterol to total lipids in medium HDL percentage|free cholesterol to total lipids in medium LDL percentage|free cholesterol to total lipids in medium VLDL percentage|free cholesterol to total lipids in small LDL percentage|free cholesterol to total lipids in small VLDL percentage|free cholesterol to total lipids in very large HDL percentage|free cholesterol to total lipids in very large VLDL percentage|free cholesterol:total lipids ratio|glycoprotein measurement|HDL particle size|high density lipoprotein cholesterol measurement|intermediate density lipoprotein measurement|isoleucine measurement|LDL particle size|linoleic acid measurement|lipid measurement|lipoprotein measurement|low density lipoprotein cholesterol measurement|lymphocyte count|metabolic syndrome|monounsaturated fatty acids; 16:1|phosphatidylcholine measurement|phosphoglycerides measurement|phospholipid measurement|phospholipids in chylomicrons and extremely large VLDL measurement|phospholipids in HDL measurement|phospholipids in large HDL measurement|phospholipids in large VLDL measurement|phospholipids in medium HDL measurement|phospholipids in very large HDL measurement|phospholipids in very large VLDL measurement|phospholipids in VLDL measurement|phospholipids:total lipids ratio|polyunsaturated fatty acids to monounsaturated fatty acids ratio|polyunsaturated fatty acids to total fatty acids percentage|protein measurement|Red cell distribution width|sphingomyelin measurement|total cholesterol change measurement|total cholesterol in large VLDL|total cholesterol in medium VLDL|total cholesterol in small VLDL|total cholesterol measurement|total lipids in chylomicrons and extremely large VLDL measurement|total lipids in HDL measurement|total lipids in IDL|total lipids in large HDL|total lipids in large VLDL|total lipids in medium HDL measurement|total lipids in medium VLDL|total lipids in small VLDL|total lipids in very large HDL measurement|total lipids in very large VLDL measurement|total lipids in VLDL measurement|triglyceride measurement|triglyceride:HDL cholesterol ratio|triglycerides in chylomicrons and extremely large VLDL measurement|triglycerides in large VLDL measurement|triglycerides in medium HDL measurement|triglycerides in medium VLDL measurement|triglycerides in small HDL measurement|triglycerides in small LDL measurement|triglycerides in small VLDL measurement|triglycerides in very large VLDL measurement|triglycerides in very small VLDL measurement|triglycerides in VLDL measurement|triglycerides to phosphoglycerides ratio|triglycerides to total lipids in IDL percentage|triglycerides to total lipids in large HDL percentage|triglycerides to total lipids in large LDL percentage|triglycerides to total lipids in medium HDL percentage|triglycerides to total lipids in medium LDL percentage|triglycerides to total lipids in medium VLDL percentage|triglycerides to total lipids in small HDL percentage|triglycerides to total lipids in small LDL percentage|triglycerides to total lipids in small VLDL percentage|triglycerides to total lipids in very large HDL percentage|triglycerides to total lipids in very small VLDL percentage|triglycerides:total lipids ratio|VLDL particle size	CD300LG
1943	rs11650304	G03FA10	Conjugated Estrogens |Norgestrel	oxt	1	51.5793399594618	0.0380077	body height	CBX1|PRR15L
2118	18:60174750_ATATAAAT_A	G03FA10	Conjugated Estrogens |Norgestrel	masp1	1	51.5793399594618	0.0380077		-
221	rs10923385	G03FA10	Conjugated Estrogens |Norgestrel	tff3	1	51.5793399594618	0.0380077	CDKN2D/KIFBP protein level ratio in blood|CDKN2D/TBL1X protein level ratio in blood|diastolic blood pressure	-
2351	rs61703905	C02CA04	Doxazosin	msmb	1	51.5793399594618	0.0380077	basophil count|eosinophil count|eosinophil percentage of granulocytes|eosinophil percentage of leukocytes|erythrocyte volume|mean corpuscular hemoglobin|neutrophil percentage of granulocytes|platelet volume|protein measurement	SYMPK
2422	rs2288419	G03FA10	Conjugated Estrogens |Norgestrel	nptx1	1	51.5793399594618	0.0380077	monocyte percentage of leukocytes|platelet count	PTPRH
2511	rs376096585	C02CA04	Doxazosin	efemp1	1	51.5793399594618	0.0380077	anthropometric measurement|appendicular lean mass|BMI-adjusted hip circumference|BMI-adjusted waist circumference|BMI-adjusted waist-hip ratio|body composition measurement|body fat distribution|body height|body mass index|body surface area|body weight|carpal tunnel syndrome|cup-to-disc ratio measurement|EGF-containing fibulin-like extracellular matrix protein 1 measurement|fat pad mass|femoral hernia|FEV/FVC ratio|forced expiratory volume|Hernia|Hernia of the abdominal wall|Incisional hernia|Inguinal hernia|lean body mass|left atrium capacity|neuropathy|optic cup area|optic neuritis|pelvic organ prolapse|refractive error|smoking behavior|ventral hernia|vital capacity	EFEMP1
2563	rs4247303	C02CA04	Doxazosin	tgoln2	1	51.5793399594618	0.0380077	brain attribute|cerebral cortex area attribute	TGOLN2
2578	rs13012495	G03FA10	Conjugated Estrogens |Norgestrel	csf1r	1	51.5793399594618	0.0380077		-
2618	rs10180345	G03FA10	Conjugated Estrogens |Norgestrel	mertk	1	51.5793399594618	0.0380077	aspartate aminotransferase measurement|Cluster headache|level of tyrosine-protein kinase Mer in blood|level of tyrosine-protein kinase Mer in blood serum|protein measurement|serum alanine aminotransferase measurement	MERTK
2809	rs1135192	C02CA04	Doxazosin	sirpa	1	51.5793399594618	0.0380077	beverage consumption measurement|blood protein measurement|body height|level of tyrosine-protein phosphatase non-receptor type substrate 1 in blood serum|protein measurement|tyrosine-protein phosphatase non-receptor type substrate 1 measurement	SIRPA
2931	rs2426777	G03FA10	Conjugated Estrogens |Norgestrel	hgfac	1	51.5793399594618	0.0380077	alkaline phosphatase measurement|C-reactive protein measurement	NPEPL1
2956	rs1236213	G03FA10	Conjugated Estrogens |Norgestrel	tnxb	1	51.5793399594618	0.0380077		-
3047	rs2739344	G03FA10	Conjugated Estrogens |Norgestrel	ssc4d	1	51.5793399594618	0.0380077	neutrophil count|protein measurement	GSTT2B|GSTT3P
318	rs6662696	G03FA10	Conjugated Estrogens |Norgestrel	plxdc2	1	51.5793399594618	0.0380077	blood protein measurement|calcium/calmodulin-dependent protein kinase type 1 measurement|e3 ubiquitin-protein ligase pellino homolog 2 measurement|E3 ubiquitin-protein ligase RNF13 measurement|junctophilin-1 measurement|macrovascular complications of diabetes|neuronal pentraxin-2 measurement|paired immunoglobulin-like type 2 receptor alpha measurement|protein measurement|sialic acid-binding Ig-like lectin 11 measurement|solute carrier family 22 member 16 measurement|tissue factor pathway inhibitor amount|uncharacterized protein KIAA0040 measurement|venous thromboembolism	F5
3198	rs9835659	C02CA04	Doxazosin	pdgfrb	1	51.5793399594618	0.0380077	metalloproteinase inhibitor 2 measurement|protein measurement	STAB1
3268	rs1719890	G03FA10	Conjugated Estrogens |Norgestrel	ceacam16	1	51.5793399594618	0.0380077	alkaline phosphatase measurement|apolipoprotein A 1 measurement|body weight|C-reactive protein measurement|free cholesterol measurement|high density lipoprotein cholesterol measurement|lipid measurement|low density lipoprotein cholesterol measurement|monocyte count|neutrophil count|phospholipid measurement|platelet component distribution width|total cholesterol measurement	GSK3B
3308	rs6440167	G03FA10	Conjugated Estrogens |Norgestrel	csf1r	1	51.5793399594618	0.0380077	protein measurement	SLC9A9-AS2
3371	rs9898	G03FA10	Conjugated Estrogens |Norgestrel	plg	1	51.5793399594618	0.0380077	aspartate aminotransferase measurement|blood coagulation trait|blood protein measurement|CD27 antigen measurement|DP beta 1 chain measurement|dual specificity mitogen-activated protein kinase kinase 4 measurement|E3 ubiquitin-protein ligase RNF13 measurement|HLA class II histocompatibility antigen|level of latexin in blood serum|mitochondrial measurement|persulfide dioxygenase ETHE1|protein measurement|semaphorin-3A measurement|tyrosine measurement	HRG
3395	rs34053057	G03FA10	Conjugated Estrogens |Norgestrel	masp1	1	51.5793399594618	0.0380077	mannan-binding lectin serine protease 1 amount	MASP1
340	rs12732792	G03FA10	Conjugated Estrogens |Norgestrel	megf9	1	51.5793399594618	0.0380077		-
3502	rs11133477	G03FA10	Conjugated Estrogens |Norgestrel	igfbp7	1	51.5793399594618	0.0380077	insulin-like growth factor-binding protein 7 amount	IGFBP7
3513	rs1352846	G03FA10	Conjugated Estrogens |Norgestrel	gc	1	51.5793399594618	0.0380077	basophil count|blood protein measurement|body height|eosinophil count|granulocyte count|leukocyte quantity|lymphocyte count|monocyte count|myeloid leukocyte count|neutrophil count|platelet count|platelet crit|vitamin D deficiency|vitamin D measurement|vitamin D-binding protein measurement|vitamin deficiency disorder	GC
3527	rs111981122	G03FA10	Conjugated Estrogens |Norgestrel	naaa	1	51.5793399594618	0.0380077	blood protein measurement|C-X-C motif chemokine 9 measurement|CREG1/NAAA protein level ratio in blood|CTSF/NAAA protein level ratio in blood|CTSZ/NAAA protein level ratio in blood|CXCL10/CXCL9 protein level ratio in blood|monokine induced by gamma interferon measurement|N-acylethanolamine-hydrolyzing acid amidase measurement|N-stearoyltaurine measurement|NAAA/SMPD1 protein level ratio in blood|protein measurement	NAAA|SDAD1-AS1
3572	rs28573147	C02CA04	Doxazosin	c1ql2	1	51.5793399594618	0.0380077	aging|allergic rhinitis|Eczematoid dermatitis|JT interval|primary biliary cirrhosis	NFKB1
36	rs10779750	G03FA10	Conjugated Estrogens |Norgestrel	masp1	1	51.5793399594618	0.0380077		MASP2
3607	rs13120371	G03FA10	Conjugated Estrogens |Norgestrel	mertk	1	51.5793399594618	0.0380077	body height|eosinophil count|hypotaurine measurement|neuroticism measurement	SLC7A11|SLC7A11-AS1
3697	rs230808	G03FA10	Conjugated Estrogens |Norgestrel	ghr	1	51.5793399594618	0.0380077	b melanoma antigen 3 measurement|BMI-adjusted hip circumference|body height|heel bone mineral density|neuropeptide S measurement	CCDC152|GHR
3735	rs155625	C02CA04	Doxazosin	egflam	1	51.5793399594618	0.0380077	calcium measurement|cerebral cortex area attribute	FCHO2|TNPO1
3774	rs111536497	C02CA04	Doxazosin	c1ql2	1	51.5793399594618	0.0380077	basophil count|basophil percentage of granulocytes|basophil percentage of leukocytes|eosinophil percentage of leukocytes|mean reticulocyte volume|platelet count	CHD1
3782	rs115320070	C02CA04	Doxazosin	folr1	1	51.5793399594618	0.0380077		-|MAN2A1-DT
3811	rs12521723	G03FA10	Conjugated Estrogens |Norgestrel	il1rap	1	51.5793399594618	0.0380077	alcohol consumption quality|alcohol use disorder measurement|blood protein measurement|BMI-adjusted waist circumference|BMI-adjusted waist-hip ratio|C-reactive protein measurement|glomerular filtration rate|LCN2/RETN protein level ratio in blood|monocyte percentage of leukocytes|protein measurement	-|EEF1A1P50
3924	rs1294438	C02CA04	Doxazosin	adam23	1	51.5793399594618	0.0380077	ADAM23/BSG protein level ratio in blood|BMI-adjusted hip circumference|BMI-adjusted waist circumference|BMI-adjusted waist-hip ratio|body mass index|colorectal cancer|FEV/FVC ratio|gluteofemoral adipose tissue measurement|gout|hip circumference|Inguinal hernia|mammographic density measurement|smoking behavior|Varicose veins|visceral:subcutaneous adipose tissue ratio|waist-hip ratio	-
3926	rs2326842	G03FA10	Conjugated Estrogens |Norgestrel	nptx1	1	51.5793399594618	0.0380077	erythrocyte volume|mean corpuscular hemoglobin concentration|monocyte percentage of leukocytes|platelet component distribution width|reticulocyte count|reticulocyte measurement	-
3976	rs1150697	G03FA10	Conjugated Estrogens |Norgestrel	megf9	1	51.5793399594618	0.0380077		-|ZSCAN16-AS1
3997	6:31364966_TGA_T	C02CA04	Doxazosin	pglyrp1	1	51.5793399594618	0.0380077	AIDS|DnaJ homolog subfamily B member 9 measurement|drug-induced liver injury|HIV-1 infection|LCN2/PGLYRP1 protein level ratio in blood|psoriasis|tonsillectomy risk measurement|viral load	HLA-B|Y_RNA
40	rs198389	C02CA04	Doxazosin	ntprobnp	1	51.5793399594618	0.0380077	blood protein measurement|BMI-adjusted hip circumference|BNP measurement|cardiovascular disease biomarker measurement|free cholesterol:total lipids ratio|high density lipoprotein cholesterol measurement|N-terminal pro-BNP measurement|N-terminal prohormone brain natriuretic peptide measurement|natriuretic peptides B measurement|protein measurement	NPPB
4044	rs34713112	G03FA10	Conjugated Estrogens |Norgestrel	tnfsf8	1	51.5793399594618	0.0380077	cholesteryl esters:total lipids ratio|low density lipoprotein cholesterol measurement	HLA-DQA1
4065	rs62406524	C02CA04	Doxazosin	msmb	1	51.5793399594618	0.0380077		PI16
416	rs199564916	G03FA10	Conjugated Estrogens |Norgestrel	serpina12	1	51.5793399594618	0.0380077		-|LINC02775
4216	6:150110857_TAA_T	C02CA04	Doxazosin	lrp11	1	51.5793399594618	0.0380077	5-methylthioadenosine (MTA) measurement|Adenine measurement|alcohol consumption quality|amygdala volume|B4GALT1/LRP11 protein level ratio in blood|blood protein measurement|brain attribute|brain stem volume|brain volume|C-reactive protein measurement|cerebral cortex area attribute|cerebrospinal fluid composition attribute|cortical thickness|cup-to-disc ratio measurement|dentate gyrus volume|hippocampal CA1 volume|hippocampal CA4 volume|hippocampal volume|hippocampus molecular layer volume|hypertrophic cardiomyopathy|level of low-density lipoprotein receptor-related protein 11 in blood serum|LRP11/NECTIN2 protein level ratio in blood|LRP11/ROR1 protein level ratio in blood|macula attribute|migraine disorder|pain|presubiculum volume|retinal layer thickness|S-adenosylhomocysteine measurement|serum metabolite measurement|subiculum volume|Testicular Germ Cell Tumor	BTBD10P2|PCMT1
4336	7:50324167_GT_G	C02CA04	Doxazosin	c1ql2	1	51.5793399594618	0.0380077	Oral ulcer|rosacea|skin disease	-
4368	rs113661725	G03FA10	Conjugated Estrogens |Norgestrel	draxin	1	51.5793399594618	0.0380077	cigarettes per day measurement|estrogen-receptor negative breast cancer|lymphocyte count|lymphocyte percentage of leukocytes	-
4392	rs45446698	G03FA10	Conjugated Estrogens |Norgestrel	oxt	1	51.5793399594618	0.0380077	16a-hydroxy DHEA 3-sulfate measurement|17alpha) monosulfate (3) measurement|4-androsten-3alpha,17alpha-diol monosulfate (3) measurement|4-androsten-3beta,17beta-diol disulfate 1 measurement|4-androsten-3beta,17beta-diol disulfate 2 measurement|5alpha-androstan-3alpha,17alpha-diol monosulfate measurement|5alpha-androstan-3alpha,17beta-diol monosulfate (1) measurement|5alpha-androstan-3beta,17alpha-diol disulfate measurement|5alpha-androstan-3beta,17beta-diol disulfate measurement|5alpha-androstan-3beta,17beta-diol monosulfate (2) measurement|5alpha-pregnan-3beta,20beta-diol monosulfate (1) measurement|andro steroid monosulfate C19H28O6S (1) measurement|androstenediol (3alpha|androstenediol (3beta,17beta) disulfate (1) measurement|androstenediol (3beta,17beta) monosulfate (1) measurement|androstenediol (3beta,17beta) monosulfate (2) measurement|androsterone glucuronide measurement|androsterone sulfate measurement|birth weight|body fat percentage|body height|bone tissue density|C-reactive protein measurement|dehydroepiandrosterone sulphate measurement|dehydroisoandrosterone sulfate DHEA-S measurement|DNA repair protein RAD51 homolog 4 measurement|epiandrosterone sulfate measurement|estradiol measurement|estrogen measurement|estrone conjugate measurement|etiocholanolone glucuronide measurement|free androgen index|glyco-beta-muricholate measurement|gout|heel bone mineral density|hormone measurement|lipid measurement|metabolite measurement|metabolonic lactone sulfate measurement|parental genotype effect measurement|serum metabolite measurement|sex hormone-binding globulin measurement|spine bone mineral density|tauro-beta-muricholate measurement|testosterone measurement|urate measurement|uric acid measurement|urinary metabolite measurement|X-17612 measurement|X-21410 measurement|X-21470 measurement|X-24574 measurement|X-24947 measurement	CYP3A7
4433	rs10257530	C02CA04	Doxazosin	cpa2	1	51.5793399594618	0.0380077		CPA2
4537	rs6557841	C02CA04	Doxazosin	klk8	1	51.5793399594618	0.0380077		HRURF
4621	rs10956764	C02CA04	Doxazosin	nell1	1	51.5793399594618	0.0380077		-|TMEM64
4640	rs72671655	C02CA04	Doxazosin	ntprobnp	1	51.5793399594618	0.0380077	Brugada syndrome|electrocardiography|JT interval|PR interval|QT interval	ZFPM2
4658	rs34087092	G03FA10	Conjugated Estrogens |Norgestrel	serpina12	1	51.5793399594618	0.0380077	appendicular lean mass|birth weight|body height|cholesterol:total lipids ratio|eosinophil count|eosinophil percentage of leukocytes|lean body mass|low density lipoprotein cholesterol measurement|total cholesterol measurement|vitamin D-binding protein measurement	-
4823	rs10817200	G03FA10	Conjugated Estrogens |Norgestrel	igfbp7	1	51.5793399594618	0.0380077		GNG10|LRRC37A5P
4835	rs4979500	G03FA10	Conjugated Estrogens |Norgestrel	matn2	1	51.5793399594618	0.0380077	blood protein measurement|cholesteryl ester transfer protein measurement|GDP-fucose protein O-fucosyltransferase 2 measurement|insomnia|prolargin measurement|protein eva-1 homolog C measurement|protein FAM163A measurement|protein measurement|pulmonary surfactant-associated protein C measurement	DELEC1
4849	9:128374937_TAAATAGAGGC_T	C02CA04	Doxazosin	ca12	1	51.5793399594618	0.0380077	body height|smoking initiation	MAPKAP1
4894	9:139985159_C_T	G03FA10	Conjugated Estrogens |Norgestrel	csf1r	1	51.5793399594618	0.0380077	blood protein measurement|protein measurement	DPP7|MAN1B1-DT
4954	rs1804495	G03FA10	Conjugated Estrogens |Norgestrel	serpina7	1	51.5793399594618	0.0380077	blood protein measurement|replication initiator 1 measurement|thyroxine measurement|thyroxine-binding globulin measurement|triiodothyronine measurement	-|SERPINA7
4994	rs147599819	C02CA04	Doxazosin	adam23	1	51.5793399594618	0.0380077		HLA-DQA1
5071	rs61744929	C02CA04	Doxazosin	pgf	1	51.5793399594618	0.0380077	hemoglobin measurement|lymphocyte percentage of leukocytes|mean corpuscular hemoglobin concentration|monocyte count|myeloid leukocyte count|neutrophil count|Red cell distribution width|reticulocyte count	TSPAN32
5120	rs76529516	G03FA10	Conjugated Estrogens |Norgestrel	draxin	1	51.5793399594618	0.0380077		MIR4432HG
5204	rs1130866	G03FA10	Conjugated Estrogens |Norgestrel	paep	1	51.5793399594618	0.0380077	blood protein measurement|lung adenocarcinoma|protein measurement	SFTPB
5229	rs1799895	G03FA10	Conjugated Estrogens |Norgestrel	sod3	1	51.5793399594618	0.0380077	blood protein measurement|extracellular superoxide dismutase [Cu-Zn] measurement|protein measurement|serum creatinine amount	SOD3
528	rs2435373	C02CA04	Doxazosin	spock1	1	51.5793399594618	0.0380077	basophil measurement|blood protein measurement|BMI-adjusted hip circumference|body height|central corneal thickness|chondroitin sulfate N-acetylgalactosaminyltransferase 2 measurement|cigarettes per day measurement|corneal resistance factor|Inguinal hernia	CSGALNACT2|RASGEF1A
545	rs7899547	G03FA10	Conjugated Estrogens |Norgestrel	masp1	1	51.5793399594618	0.0380077	blood protein measurement|mannose-binding protein C measurement	MBL2
640	rs10786548	G03FA10	Conjugated Estrogens |Norgestrel	nptx1	1	51.5793399594618	0.0380077	aspartate aminotransferase measurement|DEFA1/LCN2 protein level ratio in blood|monocyte percentage of leukocytes|neutrophil measurement|platelet crit|Red cell distribution width	-
739	rs10765875	G03FA10	Conjugated Estrogens |Norgestrel	clec3b	1	51.5793399594618	0.0380077		GALNT18
745	rs6486122	G03FA10	Conjugated Estrogens |Norgestrel	orm1	1	51.5793399594618	0.0380077	bilirubin measurement|C-reactive protein measurement|citrate measurement|free androgen index|high density lipoprotein cholesterol measurement|hip|knee|metabolic syndrome|neuroticism measurement|osteoarthritis|plasminogen activator inhibitor 1 measurement|serum albumin amount|sex hormone-binding globulin measurement|testosterone measurement|total knee arthroplasty|triglyceride measurement|triglyceride:HDL cholesterol ratio	BMAL1
770	rs3925584	C02CA04	Doxazosin	nell1	1	51.5793399594618	0.0380077	blood urea nitrogen measurement|cystatin C measurement|glomerular filtration rate|gout|hypertension|serum creatinine amount|urinary system trait	-
784	rs502857	C02CA04	Doxazosin	msmb	1	51.5793399594618	0.0380077	blood protein measurement|protein measurement	-
801	rs11039144	C02CA04	Doxazosin	c1ql2	1	51.5793399594618	0.0380077	anti-NMDA receptor encephalitis|Antihypertensive use measurement|apolipoprotein A 1 measurement|blood urea nitrogen measurement|blood VLDL cholesterol amount|body mass index|C-reactive protein measurement|cholesterol to total lipids in large LDL percentage|cholesterol to total lipids in medium HDL percentage|cholesterol:total lipids ratio|cholesteryl esters:total lipids ratio|cognitive function measurement|COVID-19|esterified cholesterol measurement|free cholesterol:total lipids ratio|high density lipoprotein cholesterol measurement|hypertension|IGF-1 measurement|insulin measurement|low density lipoprotein cholesterol measurement|lymphocyte percentage of leukocytes|mathematical ability|monocyte count|phospholipids:total lipids ratio|pulse pressure measurement|serum creatinine amount|serum urea amount|systolic blood pressure|total cholesterol measurement|triglyceride measurement|triglycerides to total lipids in medium HDL percentage|triglycerides:total lipids ratio	DDB2|MADD
834	rs56271783	C02CA04	Doxazosin	cd300lg	1	51.5793399594618	0.0380077	abdominal:gluteofemoral adipose tissue ratio measurement|apolipoprotein A 1 measurement|blood VLDL cholesterol amount|BMI-adjusted hip circumference|BMI-adjusted waist circumference|BMI-adjusted waist-hip ratio|cholesterol to total lipids in IDL percentage|cholesterol to total lipids in very small VLDL percentage|cholesterol:total lipids ratio|cholesteryl ester measurement|cholesteryl esters to total lipids in very small VLDL percentage|cholesteryl esters:total lipids ratio|erythrocyte count|erythrocyte volume|fatty acid measurement|free cholesterol measurement|free cholesterol to total lipids in medium LDL percentage|free cholesterol to total lipids in small VLDL percentage|free cholesterol:total lipids ratio|gluteofemoral adipose tissue measurement|HDL particle size|heart shape trait|hemoglobin A1 measurement|high density lipoprotein cholesterol measurement|intermediate density lipoprotein measurement|lipid measurement|low density lipoprotein cholesterol measurement|lymphocyte percentage of leukocytes|phospholipid measurement|phospholipids:total lipids ratio|sex hormone-binding globulin measurement|total cholesterol measurement|triglyceride measurement|triglyceride:HDL cholesterol ratio|triglycerides to total lipids in IDL percentage|triglycerides to total lipids in small VLDL percentage|triglycerides:total lipids ratio|type 2 diabetes mellitus|VLDL particle size|waist-hip ratio	FKBP2|PPP1R14B
876	rs4340079	C02CA04	Doxazosin	angpt2	1	51.5793399594618	0.0380077	age at menarche|age at menopause|Alzheimer disease|aspartate aminotransferase measurement|aspartate aminotransferase to alanine aminotransferase ratio|body height|body mass index|brain attribute|cholesterol:total lipids ratio|chronic obstructive pulmonary disease|cortical thickness|creatine kinase measurement|diastolic blood pressure|diet measurement|environmental exposure measurement|FEV/FVC ratio|glomerular filtration rate|gut microbiome measurement|hair color|HbA1c measurement|intermediate density lipoprotein measurement|intraocular pressure measurement|L lactate dehydrogenase measurement|platelet component distribution width|platelet count|serum alanine aminotransferase measurement|serum creatinine amount|smoking initiation|strand of hair color|systolic blood pressure|Testicular Germ Cell Tumor|total cholesterol measurement|triglyceride measurement|type 2 diabetes mellitus	GAB2
2421	rs892090	N02AJ01	Acetaminophen |Dihydrocodeine	ptn	1	Inf	0.0380267	ABHD14B/APRT protein level ratio in blood|APRT/EREG protein level ratio in blood|APRT/MIF protein level ratio in blood|APRT/NSFL1C protein level ratio in blood|APRT/PSME1 protein level ratio in blood|blood protein measurement|CD40LG/GP6 protein level ratio in blood|CD84/GP6 protein level ratio in blood|CLEC1B/LGALS8 protein level ratio in blood|DAG1/GP6 protein level ratio in blood|DOK2/LAT2 protein level ratio in blood|EGF/GP6 protein level ratio in blood|EGF/MGLL protein level ratio in blood|EGF/MPIG6B protein level ratio in blood|F2R/GP6 protein level ratio in blood|FYB1/GP6 protein level ratio in blood|GP6/HPCAL1 protein level ratio in blood|GP6/LGALS8 protein level ratio in blood|GP6/MANF protein level ratio in blood|GP6/MESD protein level ratio in blood|GP6/MIF protein level ratio in blood|GP6/MPIG6B protein level ratio in blood|GP6/SCARF1 protein level ratio in blood|GP6/SELP protein level ratio in blood|GP6/SEMA4D protein level ratio in blood|GP6/SERPINB1 protein level ratio in blood|GP6/SKAP2 protein level ratio in blood|GP6/STIP1 protein level ratio in blood|GP6/TMSB10 protein level ratio in blood|GP6/YES1 protein level ratio in blood|GRAP2/YES1 protein level ratio in blood|HCLS1/LAT protein level ratio in blood|mitochondrial DNA measurement|platelet component distribution width|platelet quantity|platelet reactivity efficacy|platelet volume|reticulocyte count|reticulocyte measurement|Thromboembolism	GP6-AS1|GP6
3567	rs13107325	A11AA	Mineral |Multivitamin	folr1	1	Inf	0.0380267	alcohol consumption quality|alcohol use disorder measurement|apolipoprotein A 1 measurement|aspartate aminotransferase measurement|blood VLDL cholesterol amount|body mass index|calcium measurement|cholesterol:total lipids ratio|cholesteryl ester measurement|cholesteryl esters:total lipids ratio|cognitive function measurement|cortical thickness|esterified cholesterol measurement|fat pad mass|free cholesterol:total lipids ratio|hemoglobin measurement|high density lipoprotein cholesterol measurement|hip|hypertension|intelligence|intermediate density lipoprotein measurement|knee|lipoprotein measurement|low density lipoprotein cholesterol measurement|obesity|osteoarthritis|phospholipid measurement|phospholipids:total lipids ratio|schizophrenia|self reported educational attainment|serum albumin amount|total cholesterol measurement|triglyceride measurement|triglycerides:total lipids ratio|urate measurement	SLC39A8|-
3567	rs13107325	C07CB03	Chlorthalidone |Atenolol	ca12	1	Inf	0.0380267	alcohol consumption quality|alcohol use disorder measurement|apolipoprotein A 1 measurement|aspartate aminotransferase measurement|blood VLDL cholesterol amount|body mass index|calcium measurement|cholesterol:total lipids ratio|cholesteryl ester measurement|cholesteryl esters:total lipids ratio|cognitive function measurement|cortical thickness|esterified cholesterol measurement|fat pad mass|free cholesterol:total lipids ratio|hemoglobin measurement|high density lipoprotein cholesterol measurement|hip|hypertension|intelligence|intermediate density lipoprotein measurement|knee|lipoprotein measurement|low density lipoprotein cholesterol measurement|obesity|osteoarthritis|phospholipid measurement|phospholipids:total lipids ratio|schizophrenia|self reported educational attainment|serum albumin amount|total cholesterol measurement|triglyceride measurement|triglycerides:total lipids ratio|urate measurement	SLC39A8|-
3567	rs13107325	D11AX02	Evening Primrose Oil|Gamolenic Acid	islr2	1	Inf	0.0380267	alcohol consumption quality|alcohol use disorder measurement|apolipoprotein A 1 measurement|aspartate aminotransferase measurement|blood VLDL cholesterol amount|body mass index|calcium measurement|cholesterol:total lipids ratio|cholesteryl ester measurement|cholesteryl esters:total lipids ratio|cognitive function measurement|cortical thickness|esterified cholesterol measurement|fat pad mass|free cholesterol:total lipids ratio|hemoglobin measurement|high density lipoprotein cholesterol measurement|hip|hypertension|intelligence|intermediate density lipoprotein measurement|knee|lipoprotein measurement|low density lipoprotein cholesterol measurement|obesity|osteoarthritis|phospholipid measurement|phospholipids:total lipids ratio|schizophrenia|self reported educational attainment|serum albumin amount|total cholesterol measurement|triglyceride measurement|triglycerides:total lipids ratio|urate measurement	SLC39A8|-
3567	rs13107325	N03AX11	Topiramate	ca12	1	Inf	0.0380267	alcohol consumption quality|alcohol use disorder measurement|apolipoprotein A 1 measurement|aspartate aminotransferase measurement|blood VLDL cholesterol amount|body mass index|calcium measurement|cholesterol:total lipids ratio|cholesteryl ester measurement|cholesteryl esters:total lipids ratio|cognitive function measurement|cortical thickness|esterified cholesterol measurement|fat pad mass|free cholesterol:total lipids ratio|hemoglobin measurement|high density lipoprotein cholesterol measurement|hip|hypertension|intelligence|intermediate density lipoprotein measurement|knee|lipoprotein measurement|low density lipoprotein cholesterol measurement|obesity|osteoarthritis|phospholipid measurement|phospholipids:total lipids ratio|schizophrenia|self reported educational attainment|serum albumin amount|total cholesterol measurement|triglyceride measurement|triglycerides:total lipids ratio|urate measurement	SLC39A8|-
3567	rs13107325	R03BA02	Budesonide	ntrk2	1	Inf	0.0380267	alcohol consumption quality|alcohol use disorder measurement|apolipoprotein A 1 measurement|aspartate aminotransferase measurement|blood VLDL cholesterol amount|body mass index|calcium measurement|cholesterol:total lipids ratio|cholesteryl ester measurement|cholesteryl esters:total lipids ratio|cognitive function measurement|cortical thickness|esterified cholesterol measurement|fat pad mass|free cholesterol:total lipids ratio|hemoglobin measurement|high density lipoprotein cholesterol measurement|hip|hypertension|intelligence|intermediate density lipoprotein measurement|knee|lipoprotein measurement|low density lipoprotein cholesterol measurement|obesity|osteoarthritis|phospholipid measurement|phospholipids:total lipids ratio|schizophrenia|self reported educational attainment|serum albumin amount|total cholesterol measurement|triglyceride measurement|triglycerides:total lipids ratio|urate measurement	SLC39A8|-
3984	6:29922906_TGCCTACTA_T	C03CA01	Furosemide|Amiloride |Furosemide	cd302|ermap	2	7.72861148952004	0.0382623	blood VLDL cholesterol amount	HLA-A|HLA-W|HLA-V|POLR1HASP
4649	rs11995824	C03CA01	Furosemide|Amiloride |Furosemide	col5a1|spp1	2	7.72861148952004	0.0382623	bone tissue density|chondroadherin measurement|leucine-rich repeat-containing protein 15 measurement	COLEC10
677	rs2234962	C03CA01	Furosemide|Amiloride |Furosemide	nppb|ntprobnp	2	7.72861148952004	0.0382623	high density lipoprotein cholesterol measurement|hypertrophic cardiomyopathy	BAG3
2407	rs12975366	G03CA03	Estradiol|Norethisterone |Estradiol	chad|dpt|serpina9	3	4.40320049756512	0.0382665	high density lipoprotein cholesterol measurement	LILRB5
3295	rs687339	A02BC01	Omeprazole	egfr|glb1|man2b2	3	4.39783657902515	0.0382963	apolipoprotein A 1 measurement|apolipoprotein B measurement|blood VLDL cholesterol amount|cholesterol:total lipids ratio|cholesteryl ester measurement|cholesteryl esters:total lipids ratio|chylomicron amount|esterified cholesterol measurement|free cholesterol measurement|high density lipoprotein cholesterol measurement|intermediate density lipoprotein measurement|lipid measurement|low density lipoprotein cholesterol measurement|phospholipid measurement|phospholipids:total lipids ratio|total cholesterol measurement|triglyceride measurement|triglycerides:total lipids ratio	-|PPP2R3A|MSL2|PCCB|TDGF1P6
341	rs61747728	N04BB01	Amantadine	gpc1|rnaset2	2	7.85218813452056	0.0384367		NPHS2|TDRD5|AXDND1|-
3271	rs3804749	L03AB07	Interferon Beta-1A	ccl8	1	31.8949291965182	0.0384569	blood protein measurement|CLEC1B/LGALS8 protein level ratio in blood|CLEC1B/MPIG6B protein level ratio in blood|CLEC1B/PLXNA4 protein level ratio in blood|CLEC1B/RWDD1 protein level ratio in blood|CLEC1B/SNAP29 protein level ratio in blood|coiled-coil domain-containing protein 134 measurement|immature platelet count|immature platelet measurement|interleukin 17 measurement|KDEL motif-containing protein 2 measurement|level of protein disulfide-isomerase A5 in blood serum|platelet component distribution width|platelet count|platelet crit|platelet quantity|platelet volume|protein disulfide-isomerase A5 measurement|protein measurement|synaptotagmin-11 measurement	PDIA5
4644	8:116659232_TTTTG_T	L03AB07	Interferon Beta-1A	ccl8	1	31.8949291965182	0.0384569	blood VLDL cholesterol amount|cholesteryl ester measurement|chronotype measurement|esterified cholesterol measurement|free cholesterol measurement|intermediate density lipoprotein measurement|lipid measurement|low density lipoprotein cholesterol measurement|phospholipid measurement|phospholipids:total lipids ratio|total cholesterol measurement|triglyceride measurement	TRPS1
1719	rs7199949	R03AK06	Salmeterol |Fluticasone Propionate	scgb1a1	1	38.5733015030119	0.0385613	dermatophytosis|erythrocyte volume|neuroticism measurement|Parkinson disease|psoriasis|psoriasis vulgaris	CTF1|HSD3B7|PRSS53
1738	rs12920871	R03AK06	Salmeterol |Fluticasone Propionate	stab2	1	38.5733015030119	0.0385613	aspartate aminotransferase to alanine aminotransferase ratio|neutrophil count	-
213	1:117969780_AT_A	R03AK06	Salmeterol |Fluticasone Propionate	ager	1	38.5733015030119	0.0385613		MAN1A2
2146	19:836186_CA_C	R03AK06	Salmeterol |Fluticasone Propionate	ceacam6	1	38.5733015030119	0.0385613	basophil count|basophil percentage of granulocytes|basophil percentage of leukocytes|blood protein measurement|eosinophil measurement|MANSC domain-containing protein 1 measurement|monocyte percentage of leukocytes|myeloblastin measurement|neutrophil measurement	PRTN3
2251	rs34262244	R03AK06	Salmeterol |Fluticasone Propionate	prr4	1	38.5733015030119	0.0385613		B3GNT3
2746	rs12619285	R03AK06	Salmeterol |Fluticasone Propionate	ceacam6	1	38.5733015030119	0.0385613	basophil count|eosinophil count|eosinophil measurement|eosinophil percentage of granulocytes|eosinophil percentage of leukocytes|neutrophil percentage of granulocytes	-
3131	3:12824912_AACACACACAC_A	R03AK06	Salmeterol |Fluticasone Propionate	sod2	1	38.5733015030119	0.0385613		CAND2|KRT18P17
3390	rs28460831	R03AK06	Salmeterol |Fluticasone Propionate	ceacam6	1	38.5733015030119	0.0385613		ST6GAL1
3403	rs1515498	R03AK06	Salmeterol |Fluticasone Propionate	scgb1a1	1	38.5733015030119	0.0385613	CC16 measurement|pancreatic carcinoma	TP63
3424	rs11735280	R03AK06	Salmeterol |Fluticasone Propionate	ceacam6	1	38.5733015030119	0.0385613	neutrophil count	PCGF3
3707	rs246414	R03AK06	Salmeterol |Fluticasone Propionate	ager	1	38.5733015030119	0.0385613	platelet count|protein measurement	ITGA2-AS1
3730	rs4703889	R03AK06	Salmeterol |Fluticasone Propionate	tnr	1	38.5733015030119	0.0385613	alkaline phosphatase measurement|basophil count|eosinophil count|granulocyte count|leukocyte quantity|level of serum globulin type protein|lymphocyte percentage of leukocytes|mitochondrial DNA measurement|monocyte count|myeloid leukocyte count|neutrophil count|neutrophil percentage of leukocytes	ZNF366
3788	rs885122	R03AK06	Salmeterol |Fluticasone Propionate	gpr15l	1	38.5733015030119	0.0385613	beta-defensin 1 measurement|hepcidin measurement|mean corpuscular hemoglobin|Red cell distribution width|sclerostin measurement	LVRN
446	rs9432148	R03AK06	Salmeterol |Fluticasone Propionate	adamts8	1	38.5733015030119	0.0385613	apolipoprotein A 1 measurement|cyclic AMP-dependent transcription factor ATF-6 alpha measurement|dual specificity mitogen-activated protein kinase kinase 4 measurement|high density lipoprotein cholesterol measurement|neuropilin-1 measurement|triglyceride measurement|triglyceride:HDL cholesterol ratio	GALNT2
4564	rs4236709	R03AK06	Salmeterol |Fluticasone Propionate	ager	1	38.5733015030119	0.0385613	glomerular filtration rate|lung adenocarcinoma|non-small cell lung carcinoma	NRG1
4742	9:36291174_TTC_T	R03AK06	Salmeterol |Fluticasone Propionate	ceacam5	1	38.5733015030119	0.0385613		CLTA|RNU4-53P
5007	rs56393506	R03AK06	Salmeterol |Fluticasone Propionate	agrp	1	38.5733015030119	0.0385613	angina pectoris|apolipoprotein A 1 measurement|blood VLDL cholesterol amount|cholesteryl esters to total lipids in medium LDL percentage|cholesteryl esters:total lipids ratio|chylomicron amount|coronary artery disease|glycoprotein measurement|large artery stroke|LDL particle size|lipoprotein A measurement|low density lipoprotein cholesterol measurement|phospholipids:total lipids ratio|sleep duration trait|stroke|type 2 diabetes mellitus	LPA
5277	rs3741240	R03AK06	Salmeterol |Fluticasone Propionate	scgb1a1	1	38.5733015030119	0.0385613	blood protein measurement|CC16 measurement	SCGB1A1
4473	rs10265221	A07EC02	Mesalazine	ptgds	1	50.6488224072337	0.0386797	Abnormality of metabolism/homeostasis|Agents acting on the renin-angiotensin system use measurement|anemia|anemia (phenotype)|Antihypertensive use measurement|bladder calculus|blood sodium bicarbonate amount|blood urea nitrogen measurement|Calcium channel blocker use measurement|calcium measurement|chronic kidney disease|creatine measurement|cystatin C measurement|diastolic blood pressure|diastolic blood pressure change measurement|drug use measurement|erythrocyte count|essential hypertension|glomerular filtration rate|gout|hematocrit|hemoglobin measurement|hypertension|hypertensive heart disease|kidney disease|kidney failure|nephrolithiasis|potassium measurement|pulse pressure measurement|serum creatinine amount|systolic blood pressure|urate measurement|uric acid measurement|uromodulin measurement	PRKAG2
2355	rs443081	M05BA04	Alendronic Acid	spp1	1	32.5887180885056	0.0388073	aspartate aminotransferase measurement	MIR320E|STRN4|FKRP
2425	rs7246479	M05BA04	Alendronic Acid	mrc1	1	32.5887180885056	0.0388073	aspartate aminotransferase measurement|estradiol measurement	TMEM150B|BRSK1
3772	rs2927608	A10BG03	Pioglitazone	c1qtnf9	1	32.5887180885055	0.0388073		LNPEP|ERAP2
4728	rs7019909	M05BA04	Alendronic Acid	itga5	1	32.5887180885056	0.0388073	beta-1,4-galactosyltransferase 1 measurement|body height	B4GALT1
481	10:5246210_AAAAC_A	M05BA04	Alendronic Acid	cdh15	1	32.5887180885056	0.0388073	androstenediol (3beta,17beta) disulfate (2) measurement|fatty acid measurement|high density lipoprotein cholesterol measurement|lipid measurement|lipoprotein measurement|phospholipid measurement|triglyceride measurement	ARL4AP3|AKR1C4|AKR1C7P
5059	rs34557412	A11DA01	Thiamine	ly96	1	32.5887180885055	0.0388073	erythrocyte count|erythrocyte volume|granulocyte percentage of myeloid white cells|HbA1c measurement|leukocyte quantity|level of serum globulin type protein|lymphocyte count|lymphocyte percentage of leukocytes|mean corpuscular hemoglobin concentration|monocyte count|monocyte percentage of leukocytes|neutrophil percentage of leukocytes|platelet count|platelet crit|platelet volume|reticulocyte count|serum albumin amount|testosterone measurement|tonsillectomy risk measurement|total blood protein measurement	TNFRSF13B
80	rs188468174	A11DA01	Thiamine	ly96	1	32.5887180885055	0.0388073	alopecia|basophil count|CD5 antigen-like measurement|free cholesterol:total lipids ratio|glutaminyl-peptide cyclotransferase measurement|glycoprotein measurement|high density lipoprotein cholesterol measurement|immunoglobulin M measurement|interleukin-5 receptor subunit alpha measurement|microfibrillar-associated protein 2 measurement|protein measurement|reticulocyte count|reticulocyte measurement|serum IgA amount|serum IgG glycosylation measurement|SLAM family member 7 measurement	RUNX3-AS1
80	rs188468174	G03BA03	Testosterone|Testosterone Undecanoate|Testosterone Propionate |Testosterone Decanoate |Testosterone Isocaproate |Testosterone Phenylpropionate	obp2b	1	32.5887180885055	0.0388073	alopecia|basophil count|CD5 antigen-like measurement|free cholesterol:total lipids ratio|glutaminyl-peptide cyclotransferase measurement|glycoprotein measurement|high density lipoprotein cholesterol measurement|immunoglobulin M measurement|interleukin-5 receptor subunit alpha measurement|microfibrillar-associated protein 2 measurement|protein measurement|reticulocyte count|reticulocyte measurement|serum IgA amount|serum IgG glycosylation measurement|SLAM family member 7 measurement	RUNX3-AS1
1769	rs77303550	N06AA09	Amitriptyline	lrp1|nagpa	2	7.14605327352546	0.0388987	apolipoprotein L1 measurement|aspartate aminotransferase measurement|blood protein measurement|blood VLDL cholesterol amount|C4BPB/ENTPD5 protein level ratio in blood|cholesterol:total lipids ratio|cholesteryl ester measurement|cholesteryl esters:total lipids ratio|choline measurement|CXCL3/MGLL protein level ratio in blood|DAG1/MGLL protein level ratio in blood|educational attainment|ENO2/MGLL protein level ratio in blood|erythrocyte count|FADD/MGLL protein level ratio in blood|ferritin measurement|FIS1/MGLL protein level ratio in blood|free cholesterol measurement|free cholesterol:total lipids ratio|glycoprotein measurement|haptoglobin measurement|hematocrit|hemoglobin measurement|high density lipoprotein cholesterol measurement|HMG CoA reductase inhibitor use measurement|intermediate density lipoprotein measurement|LDL particle size|lipid measurement|lipoprotein measurement|low density lipoprotein cholesterol measurement|MGLL/MITD1 protein level ratio in blood|MGLL/MPIG6B protein level ratio in blood|MGLL/PLA2G4A protein level ratio in blood|MGLL/PTPN6 protein level ratio in blood|MGLL/STK4 protein level ratio in blood|non-high density lipoprotein cholesterol measurement|phospholipid measurement|phospholipids:total lipids ratio|protein measurement|red blood cell density|serum alanine aminotransferase measurement|serum gamma-glutamyl transferase measurement|serum metabolite measurement|SPARC-like protein 1 measurement|total cholesterol measurement|triglyceride measurement|triglycerides in IDL measurement|triglycerides in large LDL measurement|triglycerides in medium LDL measurement|triglycerides in small LDL measurement	-|HPR|TXNL4B
2906	rs2868346	C03CA01	Furosemide|Amiloride |Furosemide	entpd6|hrc|psap	3	4.44765648069157	0.0390514	blood VLDL cholesterol amount|cholesterol:total lipids ratio|cholesteryl ester measurement|cholesteryl esters:total lipids ratio|chylomicron amount|fatty acid measurement|free cholesterol measurement|free cholesterol:total lipids ratio|HDL particle size|high density lipoprotein cholesterol measurement|intermediate density lipoprotein measurement|lipid measurement|low density lipoprotein cholesterol measurement|phospholipid measurement|phospholipids:total lipids ratio|serum metabolite measurement|sleep duration trait|total cholesterol measurement|triglyceride measurement|triglycerides:total lipids ratio	-|PLTP
4498	rs4841132	C10AB08	Ciprofibrate	galnt2	1	Inf	0.0390545	alcohol use disorder measurement|alkaline phosphatase measurement|blood glucose amount|blood insulin amount|blood VLDL cholesterol amount|body mass index|cholesterol:total lipids ratio|cholesteryl ester measurement|cholesteryl esters:total lipids ratio|esterified cholesterol measurement|free cholesterol measurement|free cholesterol:total lipids ratio|high density lipoprotein cholesterol measurement|Hypercholesterolemia|intermediate density lipoprotein measurement|lipid measurement|lipoprotein measurement|low density lipoprotein cholesterol measurement|phospholipid measurement|phospholipids:total lipids ratio|serum alanine aminotransferase measurement|serum albumin amount|sleep duration trait|total cholesterol measurement|triglyceride measurement|triglycerides:total lipids ratio	PPP1R3B-DT
3391	rs3872724	A10BB09	Gliclazide	cd48|ly9	2	7.77347430709518	0.0391201		ST6GAL1
3928	rs2842895	A10BB09	Gliclazide	pnlip|pnliprp1	2	7.77347430709518	0.0391201		RREB1
4589	rs200708846	A10BB09	Gliclazide	ctsz|man2b2	2	7.77347430709518	0.0391201		RAB2A|LINC01301
4645	rs2205263	A10BB09	Gliclazide	pnliprp1|reg1b	2	7.77347430709518	0.0391201	C-reactive protein measurement|glycine measurement|low density lipoprotein cholesterol measurement|luminal A breast carcinoma|sex hormone-binding globulin measurement|testosterone measurement|triple-negative breast cancer|vitamin D deficiency|vitamin D measurement	LINC00536
5018	rs28365941	A10BB09	Gliclazide	cela3a|pnlip	2	7.77347430709518	0.0391201	body mass index	AXIN1
5061	rs12667978	A10BB09	Gliclazide	dsc2|siglec10	2	7.77347430709518	0.0391201	ALCAM/LRRC25 protein level ratio in blood|CD300C/LRRC25 protein level ratio in blood|HAVCR2/LRRC25 protein level ratio in blood	-
4473	rs10265221	N03AG01	Valproic Acid	btn2a1|layn|ltbr	3	4.35652117185418	0.0392776	Abnormality of metabolism/homeostasis|Agents acting on the renin-angiotensin system use measurement|anemia|anemia (phenotype)|Antihypertensive use measurement|bladder calculus|blood sodium bicarbonate amount|blood urea nitrogen measurement|Calcium channel blocker use measurement|calcium measurement|chronic kidney disease|creatine measurement|cystatin C measurement|diastolic blood pressure|diastolic blood pressure change measurement|drug use measurement|erythrocyte count|essential hypertension|glomerular filtration rate|gout|hematocrit|hemoglobin measurement|hypertension|hypertensive heart disease|kidney disease|kidney failure|nephrolithiasis|potassium measurement|pulse pressure measurement|serum creatinine amount|systolic blood pressure|urate measurement|uric acid measurement|uromodulin measurement	PRKAG2
1131	12:53778764_GA_G	N03AB02	Phenytoin	fgfr4	1	49.7506807114785	0.0393515	apolipoprotein B measurement|brain attribute|cerebral cortex area attribute|cortical thickness|erythrocyte count|erythrocyte volume|hemoglobin measurement|high density lipoprotein cholesterol measurement|hypospadias|low density lipoprotein cholesterol measurement|mean corpuscular hemoglobin concentration|mean reticulocyte volume|metabolic syndrome|non-high density lipoprotein cholesterol measurement|reticulocyte count|reticulocyte measurement|RHOC/TBCB protein level ratio in blood|sex hormone-binding globulin measurement|smoking initiation|testicular hydrocele	SP1
1239	rs1800574	N03AB02	Phenytoin	mep1a	1	49.7506807114785	0.0393515	birth weight|blood phosphate measurement|glomerular filtration rate|gout|IGF-1 measurement|level of Phosphatidylcholine (16:0_22:5) in blood serum|serum creatinine amount|serum gamma-glutamyl transferase measurement|sex hormone-binding globulin measurement|type 2 diabetes mellitus|urate measurement	HNF1A
1259	rs11147230	N03AB02	Phenytoin	bpifb2	1	49.7506807114785	0.0393515		FBRSL1
1526	15:44119313_CA_C	N03AB02	Phenytoin	afp	1	49.7506807114785	0.0393515	mathematical ability	MFAP1|TP53BP1
1536	rs12438878	N03AB02	Phenytoin	asah2	1	49.7506807114785	0.0393515	Alzheimer disease|basophil count|circulating fibrinogen levels|intelligence|neutrophil count	SPPL2A
1734	rs140745645	N03AB02	Phenytoin	gpr37	1	49.7506807114785	0.0393515	alpha fetoprotein measurement|apolipoprotein A 1 measurement|blood urea nitrogen measurement|circulating fibrinogen levels|cystatin C measurement|glomerular filtration rate|granulocyte percentage of myeloid white cells|monocyte percentage of leukocytes|platelet count|serum creatinine amount|serum gamma-glutamyl transferase measurement|smoking initiation|urate measurement	CHD9
1735	rs7189819	N03AB02	Phenytoin	ggh	1	49.7506807114785	0.0393515	appendicular lean mass|BMI-adjusted hip circumference|BMI-adjusted waist-hip ratio|body height|chromosome|cognitive function measurement|educational attainment|glomerular filtration rate|health study participation|heart rate|insomnia|intelligence|lean body mass|lifestyle measurement|mathematical ability|self reported educational attainment|socioeconomic status|telomeric region length|waist-hip ratio	AKTIP|RBL2
1874	17:16062400_TA_T	N03AB02	Phenytoin	afp	1	49.7506807114785	0.0393515	alpha fetoprotein measurement|bilirubin measurement|body height|body mass index|body weight|C-reactive protein measurement|cerebral cortex area attribute|diet measurement|forced expiratory volume|GFER/TRIAP1 protein level ratio in blood|HCLS1/TRIAP1 protein level ratio in blood|HTRA2/TRIAP1 protein level ratio in blood|Lewy body dementia|metabolite measurement|thyroxine measurement|vital capacity	NCOR1|ZSWIM7
1897	17:34261981_TGCTA_T	N03AB02	Phenytoin	afp	1	49.7506807114785	0.0393515		CCL5|RDM1
2117	rs12970396	N03AB02	Phenytoin	ggh	1	49.7506807114785	0.0393515	leukocyte quantity|neutrophil count|serum albumin amount	ACTBP9
2286	rs17569	N03AB02	Phenytoin	coq7	1	49.7506807114785	0.0393515	BMI-adjusted waist circumference|BMI-adjusted waist-hip ratio	PEPD
2349	rs8103278	N03AB02	Phenytoin	ncs1	1	49.7506807114785	0.0393515	age of onset of childhood onset asthma|asthma|basophil count|body height|body surface area|cholelithiasis|chronic obstructive pulmonary disease|coronary artery disease|eosinophil count|eosinophil percentage of leukocytes|FEV/FVC ratio|myocardial infarction|pulse pressure measurement|REG1A/SPINK1 protein level ratio in blood|systolic blood pressure	MEIOSIN|SYMPK
2435	rs11553746	N03AB02	Phenytoin	hao1	1	49.7506807114785	0.0393515	blood urea nitrogen measurement|cerebrospinal fluid composition attribute|high density lipoprotein cholesterol measurement	ACP1|SH3YL1
2864	20:32563820_GTATATA_G	N03AB02	Phenytoin	ccl16	1	49.7506807114785	0.0393515	age at onset|biological sex|breast carcinoma|colorectal cancer|cortical thickness|estrogen-receptor negative breast cancer|leukocyte quantity|lung adenocarcinoma|lung carcinoma|Myopia|non-melanoma skin carcinoma|ovarian carcinoma|ovarian endometrioid carcinoma|ovarian serous carcinoma|prostate carcinoma|refractive error|serum alanine aminotransferase measurement|squamous cell lung carcinoma|type 2 diabetes mellitus	MIR4755|RALY-AS1
2876	rs2232613	N03AB02	Phenytoin	lbp	1	49.7506807114785	0.0393515	acidic leucine-rich nuclear phosphoprotein 32 family member A measurement|blood protein measurement|CD226 antigen measurement|chitinase-3-like protein 2 measurement|cilia- and flagella-associated protein 45 measurement|CSF1/LBP protein level ratio in blood|cytochrome c oxidase subunit 8A|heterogeneous nuclear ribonucleoproteins C1/C2 measurement|keratinocyte differentiation-associated protein measurement|level of alpha-aminoadipic semialdehyde dehydrogenase in blood serum|level of colipase-like protein 1 in blood serum|mitochondrial measurement|PR domain zinc finger protein 1 measurement|protein measurement|RAC-beta serine/threonine-protein kinase measurement|signal-transducing adaptor protein 1 measurement|transcription factor IIIb 90 kda subunit measurement	LBP
3162	rs784504	N03AB02	Phenytoin	afp	1	49.7506807114785	0.0393515	apolipoprotein A 1 measurement|glomerular filtration rate|glutamine measurement|sex hormone-binding globulin measurement	CSRNP1
3480	4:39691700_CAA_C	N03AB02	Phenytoin	bpifb2	1	49.7506807114785	0.0393515	alpha fetoprotein measurement|apolipoprotein A 1 measurement|high density lipoprotein cholesterol measurement|platelet count|serum albumin amount|sex hormone-binding globulin measurement|triglyceride:HDL cholesterol ratio	-|UBE2K
3589	rs10033900	N03AB02	Phenytoin	cfb	1	49.7506807114785	0.0393515	age-related macular degeneration|atrophic macular degeneration|blood protein measurement|complement factor I measurement|COVID-19|wet macular degeneration	CFI
3829	rs184301944	N03AB02	Phenytoin	bche	1	49.7506807114785	0.0393515		DIAPH1
4037	rs35161164	N03AB02	Phenytoin	nos3	1	49.7506807114785	0.0393515		-|TSBP1-AS1
4114	rs625899	N03AB02	Phenytoin	ace2	1	49.7506807114785	0.0393515	alkaline phosphatase measurement|aspartate aminotransferase to alanine aminotransferase ratio|body mass index|body weight|serum alanine aminotransferase measurement|serum gamma-glutamyl transferase measurement	MLIP
4128	rs1885607	N03AB02	Phenytoin	nt5e	1	49.7506807114785	0.0393515	body height|triglyceride measurement	-|NT5E
4230	rs12208357	N03AB02	Phenytoin	cdhr5	1	49.7506807114785	0.0393515	1-methylnicotinamide measurement|18:1 measurement|3-methylglutarylcarnitine (2) measurement|4-guanidinobutanoate measurement|acisoga measurement|adipoylcarnitine (C6-DC) measurement|alkaline phosphatase measurement|apolipoprotein A 1 measurement|apolipoprotein B measurement|argininate measurement|beta-hydroxyisovalerate measurement|blood VLDL cholesterol amount|butyrylcarnitine (C4) measurement|carnitine measurement|cholesterol in small VLDL measurement|cholesterol in very large VLDL measurement|cholesteryl ester measurement|cholesteryl esters:total lipids ratio|esterified cholesterol measurement|familial hyperlipidemia|fatty acid measurement|free cholesterol in large VLDL measurement|free cholesterol in medium VLDL measurement|free cholesterol measurement|free cholesterol:total lipids ratio|glycoprotein measurement|high density lipoprotein cholesterol measurement|intermediate density lipoprotein measurement|isobutyrylcarnitine measurement|linoleic acid measurement|lipid measurement|lipoprotein measurement|low density lipoprotein cholesterol measurement|metabolite measurement|monounsaturated fatty acids; 16:1|N-acetylarginine measurement|nicotinamide riboside measurement|omega-6 polyunsaturated fatty acid measurement|phospholipid measurement|phospholipids in large VLDL measurement|phospholipids in small VLDL measurement|phospholipids in very small VLDL measurement|phospholipids in VLDL measurement|phospholipids:total lipids ratio|pimeloylcarnitine/3-methyladipoylcarnitine (C7-DC) measurement|plasma betaine measurement|polyunsaturated fatty acid measurement|propionylcarnitine (C3) measurement|serum metabolite measurement|suberoylcarnitine (C8-DC) measurement|total cholesterol measurement|total lipids in IDL|total lipids in small LDL|total lipids in small VLDL|total lipids in very small VLDL measurement|total lipids in VLDL measurement|triacylglycerol 50:0 measurement|triacylglycerol 54:1 measurement|triglyceride measurement|triglyceride:HDL cholesterol ratio|triglycerides in IDL measurement|triglycerides in large LDL measurement|triglycerides in LDL measurement|triglycerides in medium LDL measurement|triglycerides in small HDL measurement|triglycerides in small LDL measurement|triglycerides in very small VLDL measurement|triglycerides:total lipids ratio|urinary metabolite measurement|X-11381 measurement|X-24422 measurement	IGF2R|SLC22A1
4304	rs57585717	N03AB02	Phenytoin	b4gat1	1	49.7506807114785	0.0393515		JAZF1
4508	rs17810889	N03AB02	Phenytoin	asah2	1	49.7506807114785	0.0393515	apolipoprotein A 1 measurement|gut microbiome measurement|high density lipoprotein cholesterol measurement|phospholipid measurement	NEIL2
463	rs4149909	N03AB02	Phenytoin	afp	1	49.7506807114785	0.0393515	age at menopause|basal cell carcinoma|breast carcinoma|eosinophil count|eosinophil percentage of leukocytes|erythrocyte volume|keratinocyte carcinoma|lipoma|mean corpuscular hemoglobin concentration|systolic blood pressure|Uterine leiomyoma	EXO1
5001	rs59950280	N03AB02	Phenytoin	afp	1	49.7506807114785	0.0393515	antihyperlipidemic drug use measurement|apolipoprotein B measurement|appendicular lean mass|blood VLDL cholesterol amount|body fat percentage|body height|cholesterol esters in medium VLDL measurement|cholesterol in medium LDL measurement|cholesterol:total lipids ratio|cholesteryl ester measurement|circulating fibrinogen levels|esterified cholesterol measurement|fatty acid measurement|free androgen index|free cholesterol in large VLDL measurement|free cholesterol in medium VLDL measurement|free cholesterol in small LDL measurement|free cholesterol in small VLDL measurement|free cholesterol measurement|free cholesterol:total lipids ratio|glycoprotein measurement|HDL particle size|hepatocyte growth factor amount|Hypercholesterolemia|hyperlipidemia|low density lipoprotein cholesterol measurement|metabolic disease|omega-6 polyunsaturated fatty acid measurement|phospholipid measurement|phospholipids in medium LDL measurement|phospholipids in small LDL measurement|phospholipids in VLDL measurement|platelet count|polyunsaturated fatty acid measurement|remnant cholesterol measurement|saturated fatty acids measurement|serum albumin amount|sex hormone-binding globulin measurement|testosterone measurement|total cholesterol in large VLDL|total cholesterol in medium VLDL|total cholesterol in small VLDL|total cholesterol measurement|total iron binding capacity|total lipids in large VLDL|total lipids in medium VLDL|total lipids in small VLDL|total lipids in very large VLDL measurement|triglyceride measurement|triglycerides in large VLDL measurement|triglycerides in medium VLDL measurement|triglycerides in small VLDL measurement|triglycerides in very large VLDL measurement|triglycerides in very small VLDL measurement	HGFAC
5002	rs5742915	N03AB02	Phenytoin	afp	1	49.7506807114785	0.0393515	appendicular lean mass|birth weight|BMI-adjusted hip circumference|body height|chromosome|diabetes mellitus|HbA1c measurement|insomnia|lean body mass|leukocyte quantity|osteitis deformans|potassium measurement|telomeric region length|type 2 diabetes mellitus|uterine fibroid	PML
545	rs7899547	N03AB02	Phenytoin	mbl2	1	49.7506807114785	0.0393515	blood protein measurement|mannose-binding protein C measurement	MBL2
83	rs11247595	N03AB02	Phenytoin	asah2	1	49.7506807114785	0.0393515	blood protein measurement	MAN1C1
907	rs141379009	N03AB02	Phenytoin	afp	1	49.7506807114785	0.0393515	blood protein measurement|breast carcinoma|chromosome|KDEL motif-containing protein 2 measurement|leukocyte quantity|mean reticulocyte volume|myeloproliferative disorder|prostate carcinoma|protein measurement|renal carcinoma|renal cell carcinoma|telomeric region length|uterine fibroid|Uterine leiomyoma	ATM|C11orf65
2515	rs11680123	N02AX02	Tramadol|Morphine	spint1	1	29.9403767679931	0.0394287	acne|follistatin measurement|galanin peptides measurement|proactivator polypeptide-like 1 measurement|risk-taking behaviour|sexual activity behaviour attribute|smoking initiation|smoking status measurement	-
3244	3:98670113_AAAGTAT_A	N02AX02	Tramadol|Morphine	spint1	1	29.9403767679931	0.0394287		-|PDLIM1P4|DCBLD2|LINC00973
1077	rs111248794	L02AE03	Goserelin	shbg	1	29.9403767679931	0.0394287	blood VLDL cholesterol amount|cholesterol:total lipids ratio|cholesteryl esters:total lipids ratio|intermediate density lipoprotein measurement|low density lipoprotein cholesterol measurement|response to statin|triglycerides:total lipids ratio	SLCO1B1|-
191	rs1730851	L02AE03	Goserelin	shbg	1	29.9403767679931	0.0394287	alkaline phosphatase measurement|bilirubin measurement|body fat percentage|body height|body mass index|cystatin C measurement|educational attainment|fat pad mass|free androgen index|free cholesterol measurement|free cholesterol:total lipids ratio|glomerular filtration rate|high density lipoprotein cholesterol measurement|lifestyle measurement|low density lipoprotein cholesterol measurement|metabolic syndrome|self reported educational attainment|serum alanine aminotransferase measurement|serum gamma-glutamyl transferase measurement|sex hormone-binding globulin measurement|smoking behavior trait|testosterone measurement|visceral adipose tissue quantity|waist-hip ratio	PRMT6|-
2092	rs77960347	L02AE03	Goserelin	gal	1	29.9403767679931	0.0394287	apolipoprotein A 1 measurement|blood VLDL cholesterol amount|cholesterol:total lipids ratio|cholesteryl ester measurement|cholesteryl esters:total lipids ratio|choline measurement|erythrocyte volume|esterified cholesterol measurement|fatty acid measurement|free cholesterol measurement|free cholesterol:total lipids ratio|high density lipoprotein cholesterol measurement|intermediate density lipoprotein measurement|lipid measurement|lipoprotein measurement|low density lipoprotein cholesterol measurement|phosphatidylcholine measurement|phosphatidylinositol measurement|phospholipid measurement|phospholipids:total lipids ratio|Red cell distribution width|total cholesterol measurement|triglycerides:total lipids ratio	LIPG|DYM
3548	rs71633359	L02AE03	Goserelin	shbg	1	29.9403767679931	0.0394287	aspartate aminotransferase measurement|high density lipoprotein cholesterol measurement|platelet count|serum alanine aminotransferase measurement|sex hormone-binding globulin measurement	-|HSD17B13|MIR5705
3928	rs2842895	L02AE03	Goserelin	prok1	1	29.9403767679931	0.0394287		RREB1
3659	rs3733402	C07AA05	Propranolol	bglap	1	37.554560713135	0.0395625	blood protein measurement|protein measurement	KLKB1|-
105	rs1925677	N03AG01	Valproic Acid	spint1	1	37.554560713135	0.0395625	blood protein measurement|Kunitz-type protease inhibitor 1 measurement|protein measurement	RHBDL2|MYCBP
1156	rs141826184	C08CA01	Amlodipine	flrt2	1	37.554560713135	0.0395625	FEV/FVC ratio	LRP1
1183	12:91541850_CTTT_C	C08CA01	Amlodipine	vit	1	37.554560713135	0.0395625	central corneal thickness|corneal resistance factor|intraocular pressure measurement|protein measurement	DCN|-
1202	rs115484757	C08CA01	Amlodipine	igf2r	1	37.554560713135	0.0395625	ARSA/DPP7 protein level ratio in blood|blood protein measurement|CREG1/CTSZ protein level ratio in blood|CREG1/PLA2G15 protein level ratio in blood|CTSF/SMPD1 protein level ratio in blood|DPP7/GLB1 protein level ratio in blood|DPP7/LGMN protein level ratio in blood|DPP7/SIAE protein level ratio in blood|PLA2G15/PRCP protein level ratio in blood|protein CREG1 measurement	GNPTAB|SYCP3
1458	rs5511	N03AG01	Valproic Acid	klk1	1	37.554560713135	0.0395625	blood protein measurement|kallikrein-13 measurement|kallistatin measurement|protein measurement	SERPINA4
1572	rs10851740	C08CA01	Amlodipine	rbpms2	1	37.554560713135	0.0395625	electrocardiography|pulse pressure measurement	RBPMS2|-
1608	rs1482941	N03AG01	Valproic Acid	draxin	1	37.554560713135	0.0395625	basophil measurement|erythrocyte volume|lymphocyte count|macula attribute|mean corpuscular hemoglobin|mean corpuscular hemoglobin concentration|red blood cell density	-
185	rs6693121	C08CA01	Amlodipine	pomc	1	37.554560713135	0.0395625		-|PPIAP7
1859	rs55714927	C08CA01	Amlodipine	cilp	1	37.554560713135	0.0395625	alkaline phosphatase measurement|AMBP/ASGR1 protein level ratio in blood|antihyperlipidemic drug use measurement|apolipoprotein B measurement|ASGR1/GGT5 protein level ratio in blood|asialoglycoprotein receptor 1 measurement|blood protein measurement|CELA3A/CTRB1 protein level ratio in blood|cholesterol in large LDL measurement|cholesterol in medium LDL measurement|cholesterol in small HDL measurement|cholesterol in small LDL measurement|cholesterol to total lipids in very large HDL percentage|cholesteryl ester measurement|CTRC/PLA2G1B protein level ratio in blood|FAP/THBS4 protein level ratio in blood|free cholesterol in LDL measurement|free cholesterol in medium LDL measurement|free cholesterol in small HDL measurement|free cholesterol in small LDL measurement|HDL particle size|high density lipoprotein cholesterol measurement|HMG CoA reductase inhibitor use measurement|low density lipoprotein cholesterol measurement|phospholipids in large LDL measurement|phospholipids in LDL measurement|phospholipids in medium LDL measurement|phospholipids in small HDL measurement|phospholipids in small LDL measurement|phospholipids in very large HDL measurement|phospholipids:total lipids ratio|protein measurement|scavenger receptor cysteine-rich type 1 protein m130 measurement|serum albumin amount|sex hormone-binding globulin measurement|soluble CD163 measurement|testosterone measurement|total cholesterol measurement|total lipids in large LDL|total lipids in LDL measurement|total lipids in medium LDL|total lipids in small HDL measurement|total lipids in small LDL|total lipids in very large HDL measurement|tumor necrosis factor ligand superfamily member 8 measurement|urokinase plasminogen activator surface receptor measurement|uromodulin measurement	ASGR1
1859	rs55714927	N03AG01	Valproic Acid	klk1	1	37.554560713135	0.0395625	alkaline phosphatase measurement|AMBP/ASGR1 protein level ratio in blood|antihyperlipidemic drug use measurement|apolipoprotein B measurement|ASGR1/GGT5 protein level ratio in blood|asialoglycoprotein receptor 1 measurement|blood protein measurement|CELA3A/CTRB1 protein level ratio in blood|cholesterol in large LDL measurement|cholesterol in medium LDL measurement|cholesterol in small HDL measurement|cholesterol in small LDL measurement|cholesterol to total lipids in very large HDL percentage|cholesteryl ester measurement|CTRC/PLA2G1B protein level ratio in blood|FAP/THBS4 protein level ratio in blood|free cholesterol in LDL measurement|free cholesterol in medium LDL measurement|free cholesterol in small HDL measurement|free cholesterol in small LDL measurement|HDL particle size|high density lipoprotein cholesterol measurement|HMG CoA reductase inhibitor use measurement|low density lipoprotein cholesterol measurement|phospholipids in large LDL measurement|phospholipids in LDL measurement|phospholipids in medium LDL measurement|phospholipids in small HDL measurement|phospholipids in small LDL measurement|phospholipids in very large HDL measurement|phospholipids:total lipids ratio|protein measurement|scavenger receptor cysteine-rich type 1 protein m130 measurement|serum albumin amount|sex hormone-binding globulin measurement|soluble CD163 measurement|testosterone measurement|total cholesterol measurement|total lipids in large LDL|total lipids in LDL measurement|total lipids in medium LDL|total lipids in small HDL measurement|total lipids in small LDL|total lipids in very large HDL measurement|tumor necrosis factor ligand superfamily member 8 measurement|urokinase plasminogen activator surface receptor measurement|uromodulin measurement	ASGR1
2146	19:836186_CA_C	N03AG01	Valproic Acid	mansc1	1	37.554560713135	0.0395625	basophil count|basophil percentage of granulocytes|basophil percentage of leukocytes|blood protein measurement|eosinophil measurement|MANSC domain-containing protein 1 measurement|monocyte percentage of leukocytes|myeloblastin measurement|neutrophil measurement	PRTN3
2172	rs8105192	N03AG01	Valproic Acid	prg2	1	37.554560713135	0.0395625	cytochrome C measurement|pappalysin-1 measurement|plasma leucine rich alpha-2-glycoprotein 1 measurement|semaphorin-6B measurement	SEMA6B
2175	19:4970723_ACGGGGTCAGCCTTCTCCTGCAGCCCCTGCTGAAG_A	N03AG01	Valproic Acid	pglyrp1	1	37.554560713135	0.0395625	granulocyte percentage of myeloid white cells|lymphocyte count|lymphocyte percentage of leukocytes|monocyte count|neutrophil count|neutrophil percentage of leukocytes|urate measurement|uric acid measurement	KDM4B
2352	rs12976652	N03AG01	Valproic Acid	il1r2	1	37.554560713135	0.0395625	Back pain|blood VLDL cholesterol amount|C-reactive protein measurement|cartilage thickness measurement|Cholecystitis|cholelithiasis|cholesterol:total lipids ratio|cholesteryl ester measurement|cholesteryl esters:total lipids ratio|esterified cholesterol measurement|free androgen index|free cholesterol measurement|free cholesterol:total lipids ratio|gallstones|hand|high density lipoprotein cholesterol measurement|intermediate density lipoprotein measurement|low density lipoprotein cholesterol measurement|osteoarthritis|phospholipid measurement|phospholipids:total lipids ratio|prothrombin time measurement|sex hormone-binding globulin measurement|sphingomyelin measurement|testosterone measurement|TFF1/TFF2 protein level ratio in blood|total cholesterol measurement|triglyceride:HDL cholesterol ratio|triglycerides:total lipids ratio	MYPOP|IRF2BP1
2375	rs139316391	N03AG01	Valproic Acid	mertk	1	37.554560713135	0.0395625	blood VLDL cholesterol amount|low density lipoprotein cholesterol measurement|sex hormone-binding globulin measurement|triglyceride measurement	FCGRT
2440	rs1466934	C08CA01	Amlodipine	ptprb	1	37.554560713135	0.0395625		LINC01814
2580	rs10865035	N03AG01	Valproic Acid	tnfrsf17	1	37.554560713135	0.0395625	corneal resistance factor|household income|intelligence|rheumatoid arthritis|schizophrenia|self reported educational attainment|total blood protein measurement	LINC01104
2753	rs1250258	N03AG01	Valproic Acid	fn1	1	37.554560713135	0.0395625	anthropometric measurement|apolipoprotein B measurement|blood protein measurement|BMI-adjusted waist circumference|BMI-adjusted waist-hip ratio|body height|carotid artery thickness|coronary artery disease|diastolic blood pressure|endometriosis|ferritin measurement|fibronectin fragment 3 measurement|fibronectin fragment 4 measurement|fibronectin measurement|low density lipoprotein cholesterol measurement|myocardial infarction|non-high density lipoprotein cholesterol measurement|protein measurement|pulse pressure measurement|systolic blood pressure|total cholesterol measurement|translocon-associated protein subunit alpha measurement	FN1-DT|FN1
2756	rs28665899	C08CA01	Amlodipine	ptprb	1	37.554560713135	0.0395625	alkaline phosphatase measurement|basophil count|BMI-adjusted hip circumference|body height|cholelithiasis|colorectal cancer|cortical thickness|Crohn's disease|gallstones|HbA1c measurement|heel bone mineral density|inflammatory bowel disease|leukocyte quantity|monocyte count|neutrophil count|neutrophil measurement|platelet crit|protein measurement|Red cell distribution width|reticulocyte count|reticulocyte measurement|serum gamma-glutamyl transferase measurement|systolic blood pressure|type 2 diabetes mellitus|ulcerative colitis|waist-hip ratio	ARPC2|PNKD
2768	rs11676298	N03AG01	Valproic Acid	crlf1	1	37.554560713135	0.0395625	body height|erythrocyte volume|glomerular filtration rate|granulocyte percentage of myeloid white cells|leukocyte quantity|lymphocyte count|lymphocyte percentage of leukocytes|mean corpuscular hemoglobin concentration|monocyte count|monocyte percentage of leukocytes|neutrophil percentage of leukocytes|platelet component distribution width|platelet count|platelet crit|Red cell distribution width|spleen volume	-
297	rs4233367	C08CA01	Amlodipine	vit	1	37.554560713135	0.0395625	cystatin C measurement|glomerular filtration rate|high density lipoprotein cholesterol measurement|metabolic syndrome|protein measurement	ADAMTS4|NDUFS2
302	rs1801274	C08CA01	Amlodipine	fcgr2b	1	37.554560713135	0.0395625	ankylosing spondylitis|basophil count|basophil percentage of leukocytes|blood protein measurement|Crohn's disease|FCGR2A/FCGR2B protein level ratio in blood|inflammatory bowel disease|low affinity immunoglobulin gamma Fc region receptor II-a measurement|low affinity immunoglobulin gamma Fc region receptor II-a/b measurement|low affinity immunoglobulin gamma Fc region receptor II-b measurement|MPIG6B/PLXNA4 protein level ratio in blood|mucocutaneous lymph node syndrome|myeloid leukocyte count|Parkinson disease|protein measurement|serum albumin amount|systemic lupus erythematosus|ulcerative colitis	FCGR2A
3045	rs112775985	N03AG01	Valproic Acid	tnfrsf17	1	37.554560713135	0.0395625	level of serum globulin type protein|N-glycan measurement|serum IgG glycosylation measurement	SMARCB1
3131	3:12824912_AACACACACAC_A	C08CA01	Amlodipine	sod2	1	37.554560713135	0.0395625		CAND2|KRT18P17
3143	rs1010959	N03AG01	Valproic Acid	nptx1	1	37.554560713135	0.0395625	lymphocyte count	THRB
3290	rs113177823	N03AG01	Valproic Acid	sez6l2	1	37.554560713135	0.0395625	apolipoprotein B measurement|glomerular filtration rate|gout|low density lipoprotein cholesterol measurement|serum albumin amount|serum creatinine amount|total blood protein measurement|total cholesterol measurement|urate measurement|uric acid measurement	DNAJC13|ACAD11
3323	rs61762319	N03AG01	Valproic Acid	eng	1	37.554560713135	0.0395625	Alzheimer disease|systolic blood pressure|testosterone measurement	MME
3375	rs2304456	N03AG01	Valproic Acid	fcn1	1	37.554560713135	0.0395625	adrenomedullin measurement|APOBEC1 complementation factor measurement|bcl-2-like protein 2 measurement|blood protein measurement|kininogen-1 measurement|leucine carboxyl methyltransferase 1 measurement|lysophosphatidylcholine acyltransferase 2 measurement|mono [ADP-ribose] polymerase PARP16 measurement|protein measurement|receptor tyrosine-protein kinase erbb-2 measurement|roundabout homolog 2 measurement|serum creatinine amount|syntaxin-7 measurement|TNF-related apoptosis-inducing ligand measurement	KNG1
3413	rs10933668	N03AG01	Valproic Acid	eng	1	37.554560713135	0.0395625	cortical thickness|reticulocyte measurement	LINC01968
3424	rs11735280	N03AG01	Valproic Acid	mansc1	1	37.554560713135	0.0395625	neutrophil count	PCGF3
3857	rs12652187	N03AG01	Valproic Acid	galnt10	1	37.554560713135	0.0395625		GALNT10
3969	rs16891264	C08CA01	Amlodipine	gfral	1	37.554560713135	0.0395625	apolipoprotein A 1 measurement|bipolar disorder|BMI-adjusted waist-hip ratio|cognitive function measurement|dental caries|diastolic blood pressure|diet measurement|hemoglobin measurement|high density lipoprotein cholesterol measurement|intelligence|lung carcinoma|schizophrenia|self reported educational attainment|upper aerodigestive tract neoplasm|wellbeing measurement	-|BTN1A1|BTN3A2
3969	rs16891264	N03AG01	Valproic Acid	btn2a1	1	37.554560713135	0.0395625	apolipoprotein A 1 measurement|bipolar disorder|BMI-adjusted waist-hip ratio|cognitive function measurement|dental caries|diastolic blood pressure|diet measurement|hemoglobin measurement|high density lipoprotein cholesterol measurement|intelligence|lung carcinoma|schizophrenia|self reported educational attainment|upper aerodigestive tract neoplasm|wellbeing measurement	-|BTN1A1|BTN3A2
4143	6:106737932_CTG_C	N03AG01	Valproic Acid	tnfrsf17	1	37.554560713135	0.0395625	allergic disease|anti-citrullinated protein antibody seropositivity|CD27/TNFRSF13B protein level ratio in blood|childhood onset asthma|eosinophil count|eosinophil percentage of leukocytes|multiple myeloma|rheumatoid arthritis|rheumatoid factor seropositivity measurement|systemic lupus erythematosus|systemic scleroderma	ATG5|RN7SL47P
4220	rs1871859	C08CA01	Amlodipine	gfral	1	37.554560713135	0.0395625	bone tissue density|heel bone mineral density|low density lipoprotein cholesterol measurement|lymphocyte count|non-high density lipoprotein cholesterol measurement|total cholesterol measurement|trochanter bone mineral density	CCDC170
4385	7:94935198_CA_C	N03AG01	Valproic Acid	ncs1	1	37.554560713135	0.0395625	mitochondrial measurement	PON1
439	rs1800674	N03AG01	Valproic Acid	tnfrsf17	1	37.554560713135	0.0395625	anxiety|body height|glomerular filtration rate|heel bone mineral density|serum creatinine amount	PSEN2
4461	rs6965332	C08CA01	Amlodipine	clec4a	1	37.554560713135	0.0395625		ZNF467|SSPOP
485	rs61839660	N03AG01	Valproic Acid	tnfrsf17	1	37.554560713135	0.0395625	allergic rhinitis|asthma|atopic eczema|drug use measurement|Eczematoid dermatitis|erythematosquamous dermatosis|lymphocyte count|oligoarticular juvenile idiopathic arthritis|polyarticular juvenile idiopathic arthritis|rheumatoid factor negative|seborrheic dermatitis|skin disease|systemic juvenile idiopathic arthritis|type 1 diabetes mellitus	IL2RA|RPL32P23
5119	rs7974006	C08CA01	Amlodipine	gsr	1	37.554560713135	0.0395625	blood protein measurement	CD163L1
5136	3:186649931_CG_C	N03AG01	Valproic Acid	klk1	1	37.554560713135	0.0395625		ST6GAL1
515	rs1265829	N03AG01	Valproic Acid	tnfrsf17	1	37.554560713135	0.0395625	multiple myeloma	WAC
592	rs10824369	N03AG01	Valproic Acid	ephb4	1	37.554560713135	0.0395625	albuminuria|Moderate albuminuria|urinary albumin to creatinine ratio	LRMDA
643	rs17112478	C08CA01	Amlodipine	klk15	1	37.554560713135	0.0395625	3-hydroxyanthranilate 3,4-dioxygenase measurement|adseverin measurement|age-related macular degeneration|apolipoprotein L1 measurement|blood protein measurement|calcium/calmodulin-dependent protein kinase type 1 measurement|calpastatin measurement|cell growth regulator with EF hand domain protein 1 measurement|complement factor H-related protein 1 measurement|COVID-19|creatine kinase measurement|granulysin measurement|heel bone mineral density|interleukin-27 measurement|neutrophil collagenase measurement|phosphoglycerate mutase 1 measurement|protein FAM163B measurement|protein measurement|protocadherin alpha-7 measurement|tyrosine-protein kinase JAK2 measurement	CPN1
962	rs3862630	N03AG01	Valproic Acid	klk1	1	37.554560713135	0.0395625	susceptibility to mumps measurement	ST3GAL4
268	rs760077	C07AB03	Atenolol	ager|agxt|gal	3	4.34694036626185	0.0396284	urate measurement	MTX1|MUC1|HMGN2P18|-|EFNA1|GBAP1|KRTCAP2|MIR92B|MSTO2P|SLC50A1|TRIM46
1553	rs261290	C08CA01	Amlodipine	clec4a|havcr1	2	7.00792193614084	0.0399034	age-related macular degeneration|blood VLDL cholesterol amount|cholesterol:total lipids ratio|cholesteryl ester measurement|cholesteryl esters:total lipids ratio|choline measurement|chylomicron amount|diglyceride measurement|docosahexaenoic acid measurement|esterified cholesterol measurement|fatty acid measurement|free cholesterol measurement|free cholesterol:total lipids ratio|high density lipoprotein cholesterol measurement|Hypercholesterolemia|intermediate density lipoprotein measurement|lipid measurement|lipoprotein measurement|low density lipoprotein cholesterol measurement|phosphatidylcholine measurement|phosphatidylethanolamine measurement|phospholipid measurement|phospholipids:total lipids ratio|remnant cholesterol measurement|sleep duration trait|total cholesterol measurement|triglyceride measurement|triglycerides:total lipids ratio	ALDH1A2
1997	rs77542162	C10AA07	Rosuvastatin	cr1|dcbld2|ldlr	3	4.39512309657763	0.0399383	apolipoprotein A 1 measurement|apolipoprotein B measurement|blood VLDL cholesterol amount|cholesterol:total lipids ratio|cholesteryl ester measurement|cholesteryl esters:total lipids ratio|esterified cholesterol measurement|free cholesterol measurement|free cholesterol:total lipids ratio|high density lipoprotein cholesterol measurement|intermediate density lipoprotein measurement|lipid measurement|low density lipoprotein cholesterol measurement|phospholipid measurement|phospholipids:total lipids ratio|total cholesterol measurement|triglycerides:total lipids ratio	ABCA6|ABCA5
5059	rs34557412	A01AD05	Acetylsalicylic Acid	fcrl1|tnfrsf13c|tnfsf13	3	4.41794234287895	0.0399386	erythrocyte count|erythrocyte volume|granulocyte percentage of myeloid white cells|HbA1c measurement|leukocyte quantity|level of serum globulin type protein|lymphocyte count|lymphocyte percentage of leukocytes|mean corpuscular hemoglobin concentration|monocyte count|monocyte percentage of leukocytes|neutrophil percentage of leukocytes|platelet count|platelet crit|platelet volume|reticulocyte count|serum albumin amount|testosterone measurement|tonsillectomy risk measurement|total blood protein measurement	TNFRSF13B
2232	rs11085824	B01AA03	Warfarin	bcam|galnt5	2	9.22892713985281	0.0399435	body height|erythrocyte count|erythrocyte volume|glomerular filtration rate|HbA1c measurement|mean corpuscular hemoglobin|mean corpuscular hemoglobin concentration|protein measurement|type 2 diabetes mellitus	KLF1|RAD23A|RPS6P25
3563	rs779206978	B01AA03	Warfarin	lag3|siglec8	2	9.22892713985281	0.0399435		-
3768	rs151829	B01AA03	Warfarin	dtx3|yap1	2	9.22892713985281	0.0399435		CAST
431	rs150394890	B01AA03	Warfarin	dtx3|yap1	2	9.22892713985281	0.0399435		-|CAPN2|RNU6-1248P
5046	rs78058190	B01AA03	Warfarin	myoc|timp4	2	9.22892713985281	0.0399435	18:1 measurement|apolipoprotein A 1 measurement|apolipoprotein B measurement|blood VLDL cholesterol amount|body fat percentage|cholesterol esters in large HDL measurement|cholesterol esters in large VLDL measurement|cholesterol esters in medium VLDL measurement|cholesterol in chylomicrons and extremely large VLDL measurement|cholesterol to total lipids in IDL percentage|cholesterol to total lipids in medium HDL percentage|cholesterol to total lipids in medium VLDL percentage|cholesterol to total lipids in very small VLDL percentage|cholesterol:total lipids ratio|cholesteryl ester measurement|cholesteryl esters to total lipids in IDL percentage|cholesteryl esters to total lipids in medium VLDL percentage|cholesteryl esters to total lipids in very small VLDL percentage|cholesteryl esters:total lipids ratio|chylomicron amount|diastolic blood pressure|esterified cholesterol measurement|fatty acid measurement|free androgen index|free cholesterol in chylomicrons and extremely large VLDL measurement|free cholesterol in large HDL measurement|free cholesterol in large VLDL measurement|free cholesterol in medium VLDL measurement|free cholesterol in very large VLDL measurement|free cholesterol measurement|free cholesterol to total lipids in large LDL percentage|free cholesterol to total lipids in medium LDL percentage|free cholesterol:total lipids ratio|gluteofemoral adipose tissue measurement|heel bone mineral density|high density lipoprotein cholesterol measurement|intermediate density lipoprotein measurement|linoleic acid measurement|lipid measurement|low density lipoprotein cholesterol measurement|lymphocyte count|lymphocyte percentage of leukocytes|monounsaturated fatty acids; 16:1|non-high density lipoprotein cholesterol measurement|omega-6 polyunsaturated fatty acid measurement|phospholipid measurement|phospholipids in large HDL measurement|phospholipids in VLDL measurement|phospholipids:total lipids ratio|polyunsaturated fatty acids to monounsaturated fatty acids ratio|serum alanine aminotransferase measurement|sex hormone-binding globulin measurement|systolic blood pressure|testosterone measurement|total cholesterol change measurement|total cholesterol in large VLDL|total cholesterol in medium VLDL|total cholesterol measurement|total lipids in large HDL|total lipids in large VLDL|total lipids in medium VLDL|total lipids in small VLDL|total lipids in very large VLDL measurement|triglyceride measurement|triglycerides in IDL measurement|triglycerides in large VLDL measurement|triglycerides in medium VLDL measurement|triglycerides in small HDL measurement|triglycerides in small LDL measurement|triglycerides in small VLDL measurement|triglycerides in very large VLDL measurement|triglycerides in very small VLDL measurement|triglycerides to phosphoglycerides ratio|triglycerides to total lipids in IDL percentage|triglycerides to total lipids in large LDL percentage|triglycerides to total lipids in small HDL percentage|triglycerides to total lipids in very small VLDL percentage|triglycerides:total lipids ratio|VLDL particle size	PRKAG3
5139	rs35668054	B01AA03	Warfarin	txndc15|vegfb	2	9.22892713985281	0.0399435	asthma|level of serum globulin type protein|protein measurement|serum IgA amount|tonsillitis	-
829	rs28456	C10AA03	Pravastatin	pcsk9	1	Inf	0.0400822	1-palmitoyl-2-dihomo-linolenoyl-GPC (16:0/20:3n3 or 6) measurement|arachidonic acid measurement|bipolar disorder|blood glucose amount|blood VLDL cholesterol amount|cholesterol:total lipids ratio|cholesteryl ester 20:5 measurement|cholesteryl ester measurement|cholesteryl esters:total lipids ratio|chylomicron amount|colorectal cancer|Crohn's disease|docosahexaenoic acid measurement|docosapentaenoic acid measurement|eosinophil count|esterified cholesterol measurement|fatty acid measurement|free cholesterol measurement|free cholesterol:total lipids ratio|high density lipoprotein cholesterol measurement|Hypercholesterolemia|inflammatory bowel disease|intermediate density lipoprotein measurement|linoleic acid measurement|lipid measurement|lipoprotein measurement|low density lipoprotein cholesterol measurement|lysophosphatidylcholine measurement|major depressive disorder|metabolite measurement|neutrophil count|phosphatidylcholine measurement|phosphatidylinositol measurement|phospholipid measurement|phospholipids:total lipids ratio|sleep duration trait|total cholesterol measurement|triglyceride measurement|triglycerides:total lipids ratio	FADS2|FADS1|MYRF|FEN1|MIR1908|TMEM258|MIR611
829	rs28456	N02AA01	Morphine	cela2a	1	Inf	0.0400822	1-palmitoyl-2-dihomo-linolenoyl-GPC (16:0/20:3n3 or 6) measurement|arachidonic acid measurement|bipolar disorder|blood glucose amount|blood VLDL cholesterol amount|cholesterol:total lipids ratio|cholesteryl ester 20:5 measurement|cholesteryl ester measurement|cholesteryl esters:total lipids ratio|chylomicron amount|colorectal cancer|Crohn's disease|docosahexaenoic acid measurement|docosapentaenoic acid measurement|eosinophil count|esterified cholesterol measurement|fatty acid measurement|free cholesterol measurement|free cholesterol:total lipids ratio|high density lipoprotein cholesterol measurement|Hypercholesterolemia|inflammatory bowel disease|intermediate density lipoprotein measurement|linoleic acid measurement|lipid measurement|lipoprotein measurement|low density lipoprotein cholesterol measurement|lysophosphatidylcholine measurement|major depressive disorder|metabolite measurement|neutrophil count|phosphatidylcholine measurement|phosphatidylinositol measurement|phospholipid measurement|phospholipids:total lipids ratio|sleep duration trait|total cholesterol measurement|triglyceride measurement|triglycerides:total lipids ratio	FADS2|FADS1|MYRF|FEN1|MIR1908|TMEM258|MIR611
829	rs28456	N02AA05	Oxycodone	cela2a	1	Inf	0.0400822	1-palmitoyl-2-dihomo-linolenoyl-GPC (16:0/20:3n3 or 6) measurement|arachidonic acid measurement|bipolar disorder|blood glucose amount|blood VLDL cholesterol amount|cholesterol:total lipids ratio|cholesteryl ester 20:5 measurement|cholesteryl ester measurement|cholesteryl esters:total lipids ratio|chylomicron amount|colorectal cancer|Crohn's disease|docosahexaenoic acid measurement|docosapentaenoic acid measurement|eosinophil count|esterified cholesterol measurement|fatty acid measurement|free cholesterol measurement|free cholesterol:total lipids ratio|high density lipoprotein cholesterol measurement|Hypercholesterolemia|inflammatory bowel disease|intermediate density lipoprotein measurement|linoleic acid measurement|lipid measurement|lipoprotein measurement|low density lipoprotein cholesterol measurement|lysophosphatidylcholine measurement|major depressive disorder|metabolite measurement|neutrophil count|phosphatidylcholine measurement|phosphatidylinositol measurement|phospholipid measurement|phospholipids:total lipids ratio|sleep duration trait|total cholesterol measurement|triglyceride measurement|triglycerides:total lipids ratio	FADS2|FADS1|MYRF|FEN1|MIR1908|TMEM258|MIR611
829	rs28456	N03AX09	Lamotrigine	gusb	1	Inf	0.0400822	1-palmitoyl-2-dihomo-linolenoyl-GPC (16:0/20:3n3 or 6) measurement|arachidonic acid measurement|bipolar disorder|blood glucose amount|blood VLDL cholesterol amount|cholesterol:total lipids ratio|cholesteryl ester 20:5 measurement|cholesteryl ester measurement|cholesteryl esters:total lipids ratio|chylomicron amount|colorectal cancer|Crohn's disease|docosahexaenoic acid measurement|docosapentaenoic acid measurement|eosinophil count|esterified cholesterol measurement|fatty acid measurement|free cholesterol measurement|free cholesterol:total lipids ratio|high density lipoprotein cholesterol measurement|Hypercholesterolemia|inflammatory bowel disease|intermediate density lipoprotein measurement|linoleic acid measurement|lipid measurement|lipoprotein measurement|low density lipoprotein cholesterol measurement|lysophosphatidylcholine measurement|major depressive disorder|metabolite measurement|neutrophil count|phosphatidylcholine measurement|phosphatidylinositol measurement|phospholipid measurement|phospholipids:total lipids ratio|sleep duration trait|total cholesterol measurement|triglyceride measurement|triglycerides:total lipids ratio	FADS2|FADS1|MYRF|FEN1|MIR1908|TMEM258|MIR611
829	rs28456	R05DA04	Codeine	cela2a	1	Inf	0.0400822	1-palmitoyl-2-dihomo-linolenoyl-GPC (16:0/20:3n3 or 6) measurement|arachidonic acid measurement|bipolar disorder|blood glucose amount|blood VLDL cholesterol amount|cholesterol:total lipids ratio|cholesteryl ester 20:5 measurement|cholesteryl ester measurement|cholesteryl esters:total lipids ratio|chylomicron amount|colorectal cancer|Crohn's disease|docosahexaenoic acid measurement|docosapentaenoic acid measurement|eosinophil count|esterified cholesterol measurement|fatty acid measurement|free cholesterol measurement|free cholesterol:total lipids ratio|high density lipoprotein cholesterol measurement|Hypercholesterolemia|inflammatory bowel disease|intermediate density lipoprotein measurement|linoleic acid measurement|lipid measurement|lipoprotein measurement|low density lipoprotein cholesterol measurement|lysophosphatidylcholine measurement|major depressive disorder|metabolite measurement|neutrophil count|phosphatidylcholine measurement|phosphatidylinositol measurement|phospholipid measurement|phospholipids:total lipids ratio|sleep duration trait|total cholesterol measurement|triglyceride measurement|triglycerides:total lipids ratio	FADS2|FADS1|MYRF|FEN1|MIR1908|TMEM258|MIR611
1768	rs11075921	C10AA05	Atorvastatin	hs3st3b1|timd4|txndc15	3	4.64344233002778	0.0400999	3-hydroxybutyrate measurement|apolipoprotein A 1 measurement|apolipoprotein L1 measurement|blood protein measurement|blood VLDL cholesterol amount|cholesterol:total lipids ratio|cholesteryl esters:total lipids ratio|chylomicron amount|free cholesterol measurement|free cholesterol:total lipids ratio|haptoglobin measurement|high density lipoprotein cholesterol measurement|intermediate density lipoprotein measurement|leucine measurement|low density lipoprotein cholesterol measurement|phospholipid measurement|phospholipids:total lipids ratio|triglyceride measurement	DHX38|TXNL4B|-|PMFBP1
2363	rs601338	N05AN01	Lithium	klk1|spink5|wfdc2	3	4.64344233002778	0.0400999	alcohol consumption quality|alcohol use disorder measurement|blood VLDL cholesterol amount|cholesteryl ester measurement|COVID-19|free cholesterol measurement|high density lipoprotein cholesterol measurement|intermediate density lipoprotein measurement|lipid measurement|lipoprotein measurement|low density lipoprotein cholesterol measurement|phospholipid measurement|self-reported|total cholesterol measurement|triglyceride measurement	FUT2|MAMSTR|RASIP1|FUT1|NTN5
2395	rs28873836	R03BB04	Tiotropium	dipk2b	1	29.9259143505895	0.0401025	high density lipoprotein cholesterol measurement	FPR3|-
821	rs7232	N06AB06	Sertraline	pla2g7	1	29.9259143505895	0.0401025	Alzheimer disease|dementia|family history of Alzheimer’s disease	MS4A6A|-|MIR6503|MS4A4A
1447	rs145078947	G03AA07	Levonorgestrel |Ethinyl Estradiol	ada2|creg1|ctsb|ctsd|galnt3|igf2r|rnase6	7	2.47820004166658	0.0403819		TMEM251
1476	rs2297066	D11AX18	Diclofenac	ace2	1	29.0407961581116	0.0404189	alkaline phosphatase measurement|CD84/GP1BA protein level ratio in blood|CD84/SEMA4D protein level ratio in blood|immature platelet count|immature platelet measurement|platelet count|platelet crit|platelet quantity|platelet volume|primary biliary cirrhosis|serum gamma-glutamyl transferase measurement	EXOC3L4
1887	rs12939390	R01AD01	Beclomethasone Dipropionate	s100a14	1	29.0407961581117	0.0404189		-|BLMH|TMIGD1
1909	17:37539843_CT_C	R01AD01	Beclomethasone Dipropionate	s100a14	1	29.0407961581117	0.0404189	histidine measurement|serum creatinine amount|tryptophan measurement|tyrosine measurement	PNMT|FBXL20|-|MED1|PGAP3
2818	rs567189	A07EA03	Prednisone	tnfrsf13c	1	29.0407961581117	0.0404189		SIGLEC1|-
3289	rs62293987	R01AD01	Beclomethasone Dipropionate	gpnmb	1	29.0407961581117	0.0404189	low density lipoprotein cholesterol measurement	DNAJC13|-|NPHP3
750	rs10832570	D11AX18	Diclofenac	asah2	1	29.0407961581116	0.0404189	aspartate aminotransferase measurement|aspartate aminotransferase to alanine aminotransferase ratio|C-reactive protein measurement|diastolic blood pressure|glomerular filtration rate|hematocrit|serum alanine aminotransferase measurement|serum albumin amount|sex hormone-binding globulin measurement|systolic blood pressure|testosterone measurement	SOX6
1767	16:72078989_TG_T	N06AB03	Fluoxetine	lgals3	1	29.3278734094388	0.0404258	apolipoprotein B measurement|blood VLDL cholesterol amount|cholesterol:total lipids ratio|cholesteryl ester measurement|cholesteryl esters:total lipids ratio|esterified cholesterol measurement|free cholesterol measurement|free cholesterol:total lipids ratio|haptoglobin measurement|high density lipoprotein cholesterol measurement|Hypercholesterolemia|intermediate density lipoprotein measurement|lipid measurement|low density lipoprotein cholesterol measurement|phospholipid measurement|phospholipids:total lipids ratio|protein measurement|total cholesterol measurement|triglyceride measurement	-|HPR|TXNL4B
3129	rs1619599	A02BC05	Esomeprazole	tff2	1	29.3278734094388	0.0404258		-|TSEN2
4389	rs11768309	A02BC05	Esomeprazole	pga4	1	29.3278734094388	0.0404258	cancer|neuroticism measurement|prostate carcinoma|prostate specific antigen amount|smoking initiation|urate measurement|uric acid measurement	LMTK2|-|TECPR1
1090	rs10843403	C10AB02	Bezafibrate	sil1	1	30.2226332640168	0.0404463		OVCH1-AS1|FAR2
1090	rs10843403	G03FB05	Norethisterone |Estradiol|Levonorgestrel |Estradiol	entpd5	1	30.2226332640168	0.0404463		OVCH1-AS1|FAR2
1703	rs77924615	L04AD01	Cyclosporine	klk8	1	30.2226332640168	0.0404463	Agents acting on the renin-angiotensin system use measurement|anemia|Antihypertensive use measurement|Beta blocking agent use measurement|bladder calculus|blood protein measurement|blood sodium bicarbonate amount|blood urea nitrogen measurement|Calcium channel blocker use measurement|chronic kidney disease|creatine measurement|cystatin C measurement|diastolic blood pressure|Diuretic use measurement|glomerular filtration rate|Hematuria|hypertensive heart disease|impaired renal function disease|kidney disease|kidney failure|kidney volume|kit ligand measurement|lower urinary tract calculus|lymphocyte count|mean arterial pressure|nephrolithiasis|protein measurement|secondary hyperparathyroidism of renal origin|serum creatinine amount|systolic blood pressure|type 2 diabetes nephropathy|urate measurement|ureterolithiasis|urinary tract infection|urolithiasis|uromodulin measurement|vitamin D measurement	PDILT
2025	rs4788933	A10BG02	Rosiglitazone	timd4	1	30.2226332640168	0.0404463		SNHG16
2287	rs62102718	A10BG02	Rosiglitazone	adipoq	1	30.2226332640168	0.0404463	apolipoprotein A 1 measurement|apolipoprotein B measurement|aspartate aminotransferase measurement|blood VLDL cholesterol amount|Drugs used in diabetes use measurement|free cholesterol in large VLDL measurement|glucose measurement|high density lipoprotein cholesterol measurement|phospholipids in VLDL measurement|serum alanine aminotransferase measurement|serum albumin amount|sex hormone-binding globulin measurement|systolic blood pressure|total cholesterol in medium VLDL|triglyceride measurement|triglycerides in very large VLDL measurement|triglycerides in very small VLDL measurement|type 2 diabetes mellitus|waist circumference	PEPD
2289	rs28616221	G03FB05	Norethisterone |Estradiol|Levonorgestrel |Estradiol	mertk	1	30.2226332640168	0.0404463	appendicular lean mass|blood protein measurement|body fat percentage|BTN2A1/EPHA1 protein level ratio in blood|calcium measurement|EPHA1/LTBR protein level ratio in blood|free androgen index|mean reticulocyte volume|serum albumin amount|sex hormone-binding globulin measurement|testosterone measurement|triglyceride measurement|triglyceride:HDL cholesterol ratio|urinary albumin to creatinine ratio	HPN|HPN-AS1
2624	rs55709272	A10BG02	Rosiglitazone	il1r1	1	30.2226332640168	0.0404463	Abdominal Aortic Aneurysm|alkaline phosphatase measurement|antihyperlipidemic drug use measurement|aspartate aminotransferase measurement|aspartate aminotransferase to alanine aminotransferase ratio|C-reactive protein measurement|circulating fibrinogen levels|erythrocyte volume|glycoprotein measurement|gout|high density lipoprotein cholesterol measurement|IL1R1/IL1RN protein level ratio in blood|IL1RN/LGALS9 protein level ratio in blood|interleukin 1 receptor antagonist measurement|interleukin-1 receptor type 1 measurement|interleukin-6 measurement|leukocyte quantity|low density lipoprotein cholesterol measurement|lymphocyte count|lymphocyte percentage of leukocytes|mean corpuscular hemoglobin concentration|monocyte count|monocyte percentage of leukocytes|neutrophil count|neutrophil percentage of leukocytes|non-high density lipoprotein cholesterol measurement|platelet count|platelet crit|Red cell distribution width|serum alanine aminotransferase measurement|serum albumin amount|serum amyloid P-component amount|serum iron amount|total cholesterol measurement|triglyceride measurement	IL1RN|RNU6-1180P
2691	rs1862069	G03FB05	Norethisterone |Estradiol|Levonorgestrel |Estradiol	fetub	1	30.2226332640168	0.0404463	alkaline phosphatase measurement|apolipoprotein A 1 measurement|blood VLDL cholesterol amount|C-reactive protein measurement|intermediate density lipoprotein measurement|Intrahepatic cholestasis of pregnancy|linoleic acid measurement|lipid measurement|low density lipoprotein cholesterol measurement|mean corpuscular hemoglobin concentration|phospholipid measurement|serum alanine aminotransferase measurement|serum gamma-glutamyl transferase measurement|triglyceride measurement	DHRS9|-
2704	rs1486236	G03FB05	Norethisterone |Estradiol|Levonorgestrel |Estradiol	masp1	1	30.2226332640168	0.0404463	blood protein measurement|complement factor D measurement|gout|mannan-binding lectin serine protease 1 amount|pulse pressure measurement|systolic blood pressure	-
2802	rs59104589	C10AB02	Bezafibrate	lrig1	1	30.2226332640168	0.0404463	alkaline phosphatase measurement|calcium measurement|high density lipoprotein cholesterol measurement	FARP2|HDLBP|SEPTIN2
4111	rs6458871	C10AB02	Bezafibrate	ctsv	1	30.2226332640168	0.0404463	1,3,7-trimethylurate measurement|blood urea nitrogen measurement|glutathione S-transferase A1 measurement|hemoglobin measurement|high density lipoprotein cholesterol measurement|phenylalanine measurement|protein measurement|Red cell distribution width|triglyceride measurement|urate measurement	GSTA2|GSTA6P|GSTA5
4111	rs6458871	G03FB05	Norethisterone |Estradiol|Levonorgestrel |Estradiol	oxt	1	30.2226332640168	0.0404463	1,3,7-trimethylurate measurement|blood urea nitrogen measurement|glutathione S-transferase A1 measurement|hemoglobin measurement|high density lipoprotein cholesterol measurement|phenylalanine measurement|protein measurement|Red cell distribution width|triglyceride measurement|urate measurement	GSTA2|GSTA6P|GSTA5
426	rs2642438	C10AB02	Bezafibrate	vnn1	1	30.2226332640168	0.0404463	1-stearoyl-2-docosapentaenoyl-GPC (18:0/22:5n3) measurement|3-hydroxybutyrate measurement|Abnormality of the liver|alkaline phosphatase measurement|apolipoprotein A 1 measurement|aspartate aminotransferase measurement|aspartate aminotransferase to alanine aminotransferase ratio|blood VLDL cholesterol amount|body composition measurement|cholesterol esters in large HDL measurement|cholesterol in IDL measurement|cholesterol in large HDL measurement|cholesterol in medium HDL measurement|cholesterol to total lipids in IDL percentage|cholesterol to total lipids in very small VLDL percentage|cholesterol:total lipids ratio|cholesteryl ester measurement|cholesteryl esters to total lipids in IDL percentage|cholesteryl esters to total lipids in very small VLDL percentage|cholesteryl esters:total lipids ratio|choline measurement|cirrhosis of liver|esterified cholesterol measurement|fatty acid measurement|free androgen index|free cholesterol in HDL measurement|free cholesterol in IDL measurement|free cholesterol in large HDL measurement|free cholesterol in large LDL measurement|free cholesterol in medium HDL measurement|free cholesterol in small LDL measurement|free cholesterol in very large HDL measurement|free cholesterol measurement|free cholesterol to total lipids in large LDL percentage|free cholesterol to total lipids in medium HDL percentage|free cholesterol:total lipids ratio|HDL particle size|high density lipoprotein cholesterol measurement|intermediate density lipoprotein measurement|leukocyte quantity|lipid measurement|lipoprotein measurement|liver disease|liver fat measurement|low density lipoprotein cholesterol measurement|metabolic syndrome|non-alcoholic fatty liver disease|non-high density lipoprotein cholesterol measurement|phosphatidylcholine measurement|phosphoglycerides measurement|phospholipid measurement|phospholipids in HDL measurement|phospholipids in IDL measurement|phospholipids in large HDL measurement|phospholipids in medium HDL measurement|phospholipids in very large HDL measurement|phospholipids:total lipids ratio|saturated fatty acids to total fatty acids percentage|serum alanine aminotransferase measurement|sex hormone-binding globulin measurement|sphingomyelin measurement|total cholesterol change measurement|total cholesterol in IDL|total cholesterol measurement|total lipids in HDL measurement|total lipids in IDL|total lipids in large HDL|total lipids in medium HDL measurement|total lipids in very large HDL measurement|total phospholipids in lipoprotein particles measurement|triacylglycerol 54:3 measurement|triacylglycerol 54:4 measurement|triglyceride measurement|triglyceride:HDL cholesterol ratio|triglycerides to total lipids in IDL percentage|triglycerides to total lipids in very small VLDL percentage|triglycerides:total lipids ratio|vitamin D measurement	MTARC1
4708	rs4471106	C10AB02	Bezafibrate	naaa	1	30.2226332640168	0.0404463		RIC1
4708	rs4471106	G03FB05	Norethisterone |Estradiol|Levonorgestrel |Estradiol	il1rl2	1	30.2226332640168	0.0404463		RIC1
5023	rs116843064	A10BG02	Rosiglitazone	ldlr	1	30.2226332640168	0.0404463	18:1 measurement|apolipoprotein A 1 measurement|apolipoprotein B measurement|blood VLDL cholesterol amount|BMI-adjusted waist-hip ratio|cholesterol esters in large HDL measurement|cholesterol esters in large VLDL measurement|cholesterol esters in medium VLDL measurement|cholesterol in chylomicrons and extremely large VLDL measurement|cholesterol in large HDL measurement|cholesterol in large VLDL measurement|cholesterol in medium HDL measurement|cholesterol in very large HDL measurement|cholesterol in very large VLDL measurement|cholesterol to total lipids in IDL percentage|cholesterol to total lipids in large HDL percentage|cholesterol to total lipids in medium HDL percentage|cholesterol to total lipids in small HDL percentage|cholesterol to total lipids in very small VLDL percentage|cholesterol:total lipids ratio|cholesteryl ester measurement|cholesteryl esters to total lipids in IDL percentage|cholesteryl esters to total lipids in large HDL percentage|cholesteryl esters to total lipids in medium HDL percentage|cholesteryl esters to total lipids in medium LDL percentage|cholesteryl esters to total lipids in medium VLDL percentage|cholesteryl esters to total lipids in small HDL percentage|cholesteryl esters to total lipids in small LDL percentage|cholesteryl esters to total lipids in very large HDL percentage|cholesteryl esters to total lipids in very large VLDL percentage|cholesteryl esters to total lipids in very small VLDL percentage|cholesteryl esters:total lipids ratio|chylomicron amount|concentration of chylomicrons and extremely large VLDL particles measurement|coronary artery disease|coronary atherosclerosis|degree of unsaturation measurement|diglyceride measurement|erythrocyte volume|esterified cholesterol measurement|familial hyperlipidemia|familial lipoprotein lipase deficiency|fatty acid measurement|free cholesterol in chylomicrons and extremely large VLDL measurement|free cholesterol in HDL measurement|free cholesterol in large HDL measurement|free cholesterol in large VLDL measurement|free cholesterol in medium HDL measurement|free cholesterol in medium VLDL measurement|free cholesterol in small VLDL measurement|free cholesterol in very large HDL measurement|free cholesterol in very large VLDL measurement|free cholesterol measurement|free cholesterol to total lipids in IDL percentage|free cholesterol to total lipids in large LDL percentage|free cholesterol to total lipids in medium HDL percentage|free cholesterol to total lipids in medium LDL percentage|free cholesterol to total lipids in small LDL percentage|free cholesterol to total lipids in very large HDL percentage|free cholesterol:total lipids ratio|glycoprotein measurement|HDL particle size|heart disease|high density lipoprotein cholesterol measurement|Hyperlipidemia|intermediate density lipoprotein measurement|isoleucine measurement|LDL particle size|linoleic acid measurement|lipid measurement|lipoprotein measurement|low density lipoprotein cholesterol measurement|metabolic syndrome|monounsaturated fatty acids; 16:1|non-high density lipoprotein cholesterol measurement|oleoyl-linoleoyl-glycerol (18:1/18:2) [2] measurement|omega-3 polyunsaturated fatty acid measurement|omega-6 polyunsaturated fatty acid measurement|phospholipid measurement|phospholipids in chylomicrons and extremely large VLDL measurement|phospholipids in HDL measurement|phospholipids in large HDL measurement|phospholipids in large VLDL measurement|phospholipids in very large HDL measurement|phospholipids in very large VLDL measurement|phospholipids in VLDL measurement|phospholipids:total lipids ratio|polyunsaturated fatty acids to monounsaturated fatty acids ratio|polyunsaturated fatty acids to total fatty acids percentage|protein measurement|Red cell distribution width|remnant cholesterol measurement|reticulocyte count|reticulocyte measurement|sphingomyelin measurement|total cholesterol change measurement|total cholesterol in large VLDL|total cholesterol in medium VLDL|total cholesterol in small VLDL|total cholesterol measurement|total lipids in chylomicrons and extremely large VLDL measurement|total lipids in HDL measurement|total lipids in large HDL|total lipids in large VLDL|total lipids in medium VLDL|total lipids in small VLDL|total lipids in very large HDL measurement|total lipids in very large VLDL measurement|total lipids in very small VLDL measurement|total lipids in VLDL measurement|triglyceride measurement|triglyceride:HDL cholesterol ratio|triglycerides in chylomicrons and extremely large VLDL measurement|triglycerides in HDL measurement|triglycerides in IDL measurement|triglycerides in large LDL measurement|triglycerides in large VLDL measurement|triglycerides in LDL measurement|triglycerides in medium HDL measurement|triglycerides in medium LDL measurement|triglycerides in medium VLDL measurement|triglycerides in small HDL measurement|triglycerides in small LDL measurement|triglycerides in small VLDL measurement|triglycerides in very large HDL measurement|triglycerides in very large VLDL measurement|triglycerides in very small VLDL measurement|triglycerides in VLDL measurement|triglycerides to phosphoglycerides ratio|triglycerides to total lipids in IDL percentage|triglycerides to total lipids in large HDL percentage|triglycerides to total lipids in medium HDL percentage|triglycerides to total lipids in small HDL percentage|triglycerides to total lipids in small LDL percentage|triglycerides to total lipids in very large HDL percentage|triglycerides:total lipids ratio|VLDL particle size	ANGPTL4
5166	rs11379524	A10BG02	Rosiglitazone	vat1	1	30.2226332640168	0.0404463		NINJ1
607	rs11203116	G03FB05	Norethisterone |Estradiol|Levonorgestrel |Estradiol	itgb7	1	30.2226332640168	0.0404463		TSPAN14
828	11:60964563_CA_C	A10BG02	Rosiglitazone	timd4	1	30.2226332640168	0.0404463	blood protein measurement|CA9/CBLIF protein level ratio in blood|phosphatidylcholine measurement|serum albumin amount	PGA3|-
932	rs11216900	C10AB02	Bezafibrate	naaa	1	30.2226332640168	0.0404463	low density lipoprotein cholesterol measurement|total cholesterol measurement	RPL5P30|ARCN1|IFT46|TTC36-AS1
1246	rs10083067	G03AA09	Desogestrel |Ethinyl Estradiol	f12	1	31.1750500528152	0.0404668	high density lipoprotein cholesterol measurement	SBNO1|CDK2AP1|KMT5A|MTRFR
261	1:154580015_TC_T	G03AA09	Desogestrel |Ethinyl Estradiol	lamp2	1	31.1750500528152	0.0404668	apolipoprotein A 1 measurement|body height|cholelithiasis|free androgen index|gallstones|interleukin 6 receptor subunit alpha measurement|sex hormone-binding globulin measurement|vitamin D measurement	ADAR
2906	rs2868346	B03BA03	Hydroxocobalamin	lipf	1	31.1750500528152	0.0404668	blood VLDL cholesterol amount|cholesterol:total lipids ratio|cholesteryl ester measurement|cholesteryl esters:total lipids ratio|chylomicron amount|fatty acid measurement|free cholesterol measurement|free cholesterol:total lipids ratio|HDL particle size|high density lipoprotein cholesterol measurement|intermediate density lipoprotein measurement|lipid measurement|low density lipoprotein cholesterol measurement|phospholipid measurement|phospholipids:total lipids ratio|serum metabolite measurement|sleep duration trait|total cholesterol measurement|triglyceride measurement|triglycerides:total lipids ratio	-|PLTP
2946	rs2229742	G03AA09	Desogestrel |Ethinyl Estradiol	pglyrp2	1	31.1750500528152	0.0404668	age at onset|Agents acting on the renin-angiotensin system use measurement|basophil measurement|birth weight|CCN2/HBEGF protein level ratio in blood|chromosome|clonal hematopoiesis|Diuretic use measurement|DKK1/SDC4 protein level ratio in blood|DKK1/SERPINE1 protein level ratio in blood|erythrocyte count|hematocrit|hemoglobin measurement|Myopia|neutrophil count|NSFL1C/RILP protein level ratio in blood|platelet crit|platelet volume|pulse pressure measurement|refractive error|serum alanine aminotransferase measurement|systolic blood pressure|telomeric region length|vitamin D measurement	NRIP1
3892	rs1801020	G03AC01	Norethisterone	hgfac	1	31.1750500528152	0.0404668	acetate measurement|activating signal cointegrator 1 complex subunit 1 measurement|ADP-ribosyl cyclase/cyclic ADP-ribose hydrolase 1 measurement|alpha-2-macroglobulin measurement|apolipoprotein B measurement|aspartate measurement|beta-nerve growth factor amount|blood coagulation trait|blood phosphate measurement|blood protein measurement|body height|bone morphogenetic protein 6 measurement|bone morphogenetic protein 7 measurement|cadherin-15 measurement|cardiac troponin I measurement|CD63 antigen measurement|CHGA cleavage product measurement|cystatin C measurement|des-arg 9 ratio|dipeptidase 2 measurement|drebrin-like protein measurement|glucosidase 2 subunit beta measurement|glycine measurement|glycoprotein measurement|histidine measurement|interleukin 16 measurement|interleukin 2 measurement|L-arginine measurement|laminin subunit alpha-4 measurement|leucine measurement|leucylglycine measurement|level of Arg-Phe in blood|level of Gly-Tyr in blood|level of heme oxygenase 1 in blood serum|level of His-Phe in blood|level of Leu-Phe in blood|level of lipoprotein lipase in blood serum|level of Lys-Leu in blood|level of neuropilin-2 in blood serum|level of Phe-Gly in blood|level of protein NDRG1 in blood|level of superoxide dismutase [Mn]|level of taurine in blood serum|level of Thr-Phe in blood|level of Tryptophyl-Asparagine in blood|level of Val-Leu in blood|matrix extracellular phosphoglycoprotein amount|metabolite measurement|mitochondrial in blood serum|mitochondrial measurement|neurexin-1 measurement|parathyroid hormone-related protein amount|peptic ulcer disease|peptidyl-glycine alpha-amidating monooxygenase measurement|persulfide dioxygenase ETHE1|phenylalanine measurement|plasma serine protease inhibitor measurement|progonadoliberin-1 measurement|prolylproline measurement|protein measurement|serine/threonine-protein kinase ULK3 measurement|serum lipopolysaccharide activity|serum metabolite measurement|superoxide dismutase [Mn]|thrombin measurement|transmembrane glycoprotein NMB measurement|transmembrane protein 87B measurement|tRNA (guanine-N(7)-)-methyltransferase measurement|tumor necrosis factor receptor superfamily member 16 measurement|vascular endothelial growth factor D measurement|vasoactive peptide measurement|X-11792 measurement|X-12038-to-bradykinin	F12
4165	rs195075	G03AA09	Desogestrel |Ethinyl Estradiol	il1rl2	1	31.1750500528152	0.0404668		RNU6-194P|-
4763	rs296888	G03AA09	Desogestrel |Ethinyl Estradiol	shbg	1	31.1750500528152	0.0404668	aspartate aminotransferase to alanine aminotransferase ratio|attention deficit hyperactivity disorder|BMI-adjusted waist circumference|body fat distribution|body fat percentage|body height|cholesterol:total lipids ratio|cholesteryl esters:total lipids ratio|chronotype measurement|eosinophil count|eosinophil percentage of granulocytes|eosinophil percentage of leukocytes|fatty acid measurement|glomerular filtration rate|high density lipoprotein cholesterol measurement|linoleic acid measurement|lymphocyte count|neutrophil count|neutrophil percentage of granulocytes|phospholipids:total lipids ratio|platelet component distribution width|platelet count|platelet crit|reaction time measurement|schizophrenia|serum creatinine amount|serum gamma-glutamyl transferase measurement|sex hormone-binding globulin measurement|sleep quality|testosterone measurement|triglyceride measurement|triglyceride:HDL cholesterol ratio|urate measurement	HNRNPK-AS1|-|GKAP1|KIF27
4776	rs1131773	G03AA09	Desogestrel |Ethinyl Estradiol	il17rb	1	31.1750500528152	0.0404668		SUSD3
541	rs41274050	G03AA09	Desogestrel |Ethinyl Estradiol	lamp2	1	31.1750500528152	0.0404668	apolipoprotein B measurement|bilirubin measurement|blood VLDL cholesterol amount|calcium measurement|familial hyperlipidemia|high density lipoprotein cholesterol measurement|intermediate density lipoprotein measurement|lipid measurement|low density lipoprotein cholesterol measurement|non-high density lipoprotein cholesterol measurement|serum gamma-glutamyl transferase measurement|total blood protein measurement|total cholesterol measurement|triglyceride measurement	A1CF
1634	rs56332871	G03AA05	Norethisterone |Ethinyl Estradiol	rtn4r	1	32.9080773345853	0.040501	alkaline phosphatase measurement|body fat percentage|cystatin C measurement|free androgen index|glomerular filtration rate|high density lipoprotein cholesterol measurement|serum gamma-glutamyl transferase measurement|sex hormone-binding globulin measurement|testosterone measurement	NR2F2-AS1
2107	rs41292412	G03AA05	Norethisterone |Ethinyl Estradiol	xpnpep2	1	32.9080773345853	0.040501	apolipoprotein A 1 measurement|body height|high density lipoprotein cholesterol measurement|platelet count|platelet crit|triglyceride measurement|triglyceride:HDL cholesterol ratio	MIR3591|-
2295	rs2733739	G03AA05	Norethisterone |Ethinyl Estradiol	il1rl2	1	32.9080773345853	0.040501	aspartate aminotransferase to alanine aminotransferase ratio|calcium measurement|cholelithiasis|cholesterol:total lipids ratio|cholesteryl esters:total lipids ratio|free cholesterol:total lipids ratio|gallstones|high density lipoprotein cholesterol measurement|intermediate density lipoprotein measurement|Intrahepatic cholestasis of pregnancy|liver disease|low density lipoprotein cholesterol measurement|phospholipid measurement|phospholipids:total lipids ratio|platelet count|platelet crit|serum alanine aminotransferase measurement|serum albumin amount|serum gamma-glutamyl transferase measurement|SMPD1/SMPDL3A protein level ratio in blood|triglyceride measurement	ATP4A
2522	rs4597510	G03AA05	Norethisterone |Ethinyl Estradiol	xpnpep2	1	32.9080773345853	0.040501	alkaline phosphatase measurement|alpha fetoprotein measurement|non-high density lipoprotein cholesterol measurement|sex hormone-binding globulin measurement|total cholesterol measurement	USP34
2676	2:160731357_TAA_T	G03AA05	Norethisterone |Ethinyl Estradiol	plau	1	32.9080773345853	0.040501		LY75|PLA2R1
328	1:172480769_TTA_T	G03AA05	Norethisterone |Ethinyl Estradiol	il1rl2	1	32.9080773345853	0.040501		-|SUCO
4509	rs1736084	G03AA05	Norethisterone |Ethinyl Estradiol	ctsb	1	32.9080773345853	0.040501	blood protein measurement|blood VLDL cholesterol amount|BMI-adjusted waist circumference|cathepsin B measurement|choline measurement|CTSD/PRCP protein level ratio in blood|educational attainment|fatty acid measurement|free cholesterol measurement|glomerular filtration rate|high density lipoprotein cholesterol measurement|intermediate density lipoprotein measurement|leukocyte immunoglobulin-like receptor subfamily B member 4 measurement|linoleic acid measurement|lipid measurement|lipoprotein measurement|low density lipoprotein cholesterol measurement|omega-6 polyunsaturated fatty acid measurement|phospholipid measurement|polyunsaturated fatty acid measurement|protein measurement|total cholesterol measurement|triglyceride measurement	CTSB|FDFT1
4735	rs73499092	G03AA05	Norethisterone |Ethinyl Estradiol	il1rl2	1	32.9080773345853	0.040501	appendicular lean mass	ARID3C|DCTN3|SIGMAR1
720	rs10840595	G03AA05	Norethisterone |Ethinyl Estradiol	tff3	1	32.9080773345853	0.040501		-
883	rs494144	G03AA05	Norethisterone |Ethinyl Estradiol	mertk	1	32.9080773345853	0.040501	body height|pulse pressure measurement|systolic blood pressure	NOX4
3808	rs2548999	A05AA02	Ursodeoxycholic Acid	epcam	1	32.9080773345853	0.040501	high density lipoprotein cholesterol measurement	IRF1-AS1|IRF1|Y_RNA
88	rs114165349	A05AA02	Ursodeoxycholic Acid	ceacam1	1	32.9080773345853	0.040501	Agents acting on the renin-angiotensin system use measurement|alkaline phosphatase measurement|antihyperlipidemic drug use measurement|apolipoprotein A 1 measurement|apolipoprotein B measurement|bilirubin measurement|blood VLDL cholesterol amount|body fat percentage|C-reactive protein measurement|cholesterol esters in large LDL measurement|cholesterol esters in medium LDL measurement|cholesterol esters in medium VLDL measurement|cholesterol in large VLDL measurement|cholesterol in medium HDL measurement|cholesterol in very large VLDL measurement|cholesterol in very small VLDL measurement|cholesterol:total lipids ratio|cholesteryl ester measurement|cholesteryl esters:total lipids ratio|chylomicron amount|coronary artery disease|diastolic blood pressure|drug use measurement|esterified cholesterol measurement|familial hyperlipidemia|fatty acid measurement|free androgen index|free cholesterol in IDL measurement|free cholesterol in large LDL measurement|free cholesterol in large VLDL measurement|free cholesterol in medium HDL measurement|free cholesterol in medium LDL measurement|free cholesterol in medium VLDL measurement|free cholesterol in small LDL measurement|free cholesterol in small VLDL measurement|free cholesterol in very large VLDL measurement|free cholesterol in very small VLDL measurement|free cholesterol measurement|free cholesterol:total lipids ratio|glomerular filtration rate|gout|HDL particle size|heel bone mineral density|high density lipoprotein cholesterol measurement|HMG CoA reductase inhibitor use measurement|Hypercholesterolemia|intermediate density lipoprotein measurement|LDL particle size|linoleic acid measurement|lipid measurement|lipoprotein measurement|liver disease|liver volume|low density lipoprotein cholesterol measurement|lymphocyte count|lymphocyte percentage of leukocytes|metabolic syndrome|neutrophil count|neutrophil percentage of leukocytes|non-high density lipoprotein cholesterol measurement|omega-6 polyunsaturated fatty acid measurement|phospholipid measurement|phospholipids in HDL measurement|phospholipids in IDL measurement|phospholipids in large HDL measurement|phospholipids in large LDL measurement|phospholipids in large VLDL measurement|phospholipids in medium HDL measurement|phospholipids in medium LDL measurement|phospholipids in small LDL measurement|phospholipids in very large VLDL measurement|phospholipids in VLDL measurement|phospholipids:total lipids ratio|platelet count|platelet crit|polyunsaturated fatty acid measurement|protein measurement|pulse pressure measurement|remnant cholesterol measurement|saturated fatty acids measurement|serum alanine aminotransferase measurement|serum creatinine amount|sex hormone-binding globulin measurement|systolic blood pressure|testosterone measurement|total cholesterol in IDL|total cholesterol in large LDL|total cholesterol in medium LDL|total cholesterol in medium VLDL|total cholesterol in small LDL|total cholesterol in small VLDL|total cholesterol measurement|total lipids in HDL measurement|total lipids in IDL|total lipids in large LDL|total lipids in large VLDL|total lipids in medium HDL measurement|total lipids in medium VLDL|total lipids in small LDL|total lipids in small VLDL|total lipids in very large VLDL measurement|total lipids in very small VLDL measurement|total lipids in VLDL measurement|triglyceride measurement|triglyceride:HDL cholesterol ratio|triglycerides in IDL measurement|triglycerides in large LDL measurement|triglycerides in large VLDL measurement|triglycerides in medium LDL measurement|triglycerides in medium VLDL measurement|triglycerides in small HDL measurement|triglycerides in small LDL measurement|triglycerides in small VLDL measurement|triglycerides in very large VLDL measurement|triglycerides in very small VLDL measurement|triglycerides in VLDL measurement|triglycerides to phosphoglycerides ratio|triglycerides to total lipids in large HDL percentage|triglycerides to total lipids in small HDL percentage|triglycerides:total lipids ratio|tumor necrosis factor receptor superfamily member 11B amount|type 2 diabetes mellitus|urate measurement|uric acid measurement|VLDL particle size	ARID1A|ZDHHC18|KDF1|-|TENT5B
88	rs114165349	G03CA53	Estrone |Estradiol |Estriol	shbg	1	32.9080773345853	0.040501	Agents acting on the renin-angiotensin system use measurement|alkaline phosphatase measurement|antihyperlipidemic drug use measurement|apolipoprotein A 1 measurement|apolipoprotein B measurement|bilirubin measurement|blood VLDL cholesterol amount|body fat percentage|C-reactive protein measurement|cholesterol esters in large LDL measurement|cholesterol esters in medium LDL measurement|cholesterol esters in medium VLDL measurement|cholesterol in large VLDL measurement|cholesterol in medium HDL measurement|cholesterol in very large VLDL measurement|cholesterol in very small VLDL measurement|cholesterol:total lipids ratio|cholesteryl ester measurement|cholesteryl esters:total lipids ratio|chylomicron amount|coronary artery disease|diastolic blood pressure|drug use measurement|esterified cholesterol measurement|familial hyperlipidemia|fatty acid measurement|free androgen index|free cholesterol in IDL measurement|free cholesterol in large LDL measurement|free cholesterol in large VLDL measurement|free cholesterol in medium HDL measurement|free cholesterol in medium LDL measurement|free cholesterol in medium VLDL measurement|free cholesterol in small LDL measurement|free cholesterol in small VLDL measurement|free cholesterol in very large VLDL measurement|free cholesterol in very small VLDL measurement|free cholesterol measurement|free cholesterol:total lipids ratio|glomerular filtration rate|gout|HDL particle size|heel bone mineral density|high density lipoprotein cholesterol measurement|HMG CoA reductase inhibitor use measurement|Hypercholesterolemia|intermediate density lipoprotein measurement|LDL particle size|linoleic acid measurement|lipid measurement|lipoprotein measurement|liver disease|liver volume|low density lipoprotein cholesterol measurement|lymphocyte count|lymphocyte percentage of leukocytes|metabolic syndrome|neutrophil count|neutrophil percentage of leukocytes|non-high density lipoprotein cholesterol measurement|omega-6 polyunsaturated fatty acid measurement|phospholipid measurement|phospholipids in HDL measurement|phospholipids in IDL measurement|phospholipids in large HDL measurement|phospholipids in large LDL measurement|phospholipids in large VLDL measurement|phospholipids in medium HDL measurement|phospholipids in medium LDL measurement|phospholipids in small LDL measurement|phospholipids in very large VLDL measurement|phospholipids in VLDL measurement|phospholipids:total lipids ratio|platelet count|platelet crit|polyunsaturated fatty acid measurement|protein measurement|pulse pressure measurement|remnant cholesterol measurement|saturated fatty acids measurement|serum alanine aminotransferase measurement|serum creatinine amount|sex hormone-binding globulin measurement|systolic blood pressure|testosterone measurement|total cholesterol in IDL|total cholesterol in large LDL|total cholesterol in medium LDL|total cholesterol in medium VLDL|total cholesterol in small LDL|total cholesterol in small VLDL|total cholesterol measurement|total lipids in HDL measurement|total lipids in IDL|total lipids in large LDL|total lipids in large VLDL|total lipids in medium HDL measurement|total lipids in medium VLDL|total lipids in small LDL|total lipids in small VLDL|total lipids in very large VLDL measurement|total lipids in very small VLDL measurement|total lipids in VLDL measurement|triglyceride measurement|triglyceride:HDL cholesterol ratio|triglycerides in IDL measurement|triglycerides in large LDL measurement|triglycerides in large VLDL measurement|triglycerides in medium LDL measurement|triglycerides in medium VLDL measurement|triglycerides in small HDL measurement|triglycerides in small LDL measurement|triglycerides in small VLDL measurement|triglycerides in very large VLDL measurement|triglycerides in very small VLDL measurement|triglycerides in VLDL measurement|triglycerides to phosphoglycerides ratio|triglycerides to total lipids in large HDL percentage|triglycerides to total lipids in small HDL percentage|triglycerides:total lipids ratio|tumor necrosis factor receptor superfamily member 11B amount|type 2 diabetes mellitus|urate measurement|uric acid measurement|VLDL particle size	ARID1A|ZDHHC18|KDF1|-|TENT5B
2624	rs55709272	C10AA05	Atorvastatin	cfhr5|fga	2	8.4765515658509	0.040525	Abdominal Aortic Aneurysm|alkaline phosphatase measurement|antihyperlipidemic drug use measurement|aspartate aminotransferase measurement|aspartate aminotransferase to alanine aminotransferase ratio|C-reactive protein measurement|circulating fibrinogen levels|erythrocyte volume|glycoprotein measurement|gout|high density lipoprotein cholesterol measurement|IL1R1/IL1RN protein level ratio in blood|IL1RN/LGALS9 protein level ratio in blood|interleukin 1 receptor antagonist measurement|interleukin-1 receptor type 1 measurement|interleukin-6 measurement|leukocyte quantity|low density lipoprotein cholesterol measurement|lymphocyte count|lymphocyte percentage of leukocytes|mean corpuscular hemoglobin concentration|monocyte count|monocyte percentage of leukocytes|neutrophil count|neutrophil percentage of leukocytes|non-high density lipoprotein cholesterol measurement|platelet count|platelet crit|Red cell distribution width|serum alanine aminotransferase measurement|serum albumin amount|serum amyloid P-component amount|serum iron amount|total cholesterol measurement|triglyceride measurement	IL1RN|RNU6-1180P
2691	rs1862069	C10AA05	Atorvastatin	cpm|xpnpep2	2	8.4765515658509	0.040525	alkaline phosphatase measurement|apolipoprotein A 1 measurement|blood VLDL cholesterol amount|C-reactive protein measurement|intermediate density lipoprotein measurement|Intrahepatic cholestasis of pregnancy|linoleic acid measurement|lipid measurement|low density lipoprotein cholesterol measurement|mean corpuscular hemoglobin concentration|phospholipid measurement|serum alanine aminotransferase measurement|serum gamma-glutamyl transferase measurement|triglyceride measurement	DHRS9|-
2802	rs59104589	C10AA05	Atorvastatin	lrig1|smpdl3a	2	8.4765515658509	0.040525	alkaline phosphatase measurement|calcium measurement|high density lipoprotein cholesterol measurement	FARP2|HDLBP|SEPTIN2
2884	rs1883711	C10AA05	Atorvastatin	cpm|tnfsf11	2	8.4765515658509	0.040525	18:1 measurement|alkaline phosphatase measurement|antihyperlipidemic drug use measurement|apolipoprotein A 1 measurement|apolipoprotein B measurement|apolipoprotein B to apolipoprotein A1 ratio|bilirubin measurement|blood VLDL cholesterol amount|BMI-adjusted hip circumference|BMI-adjusted waist circumference|BMI-adjusted waist-hip ratio|C-reactive protein measurement|cholesterol esters in large LDL measurement|cholesterol esters in medium LDL measurement|cholesterol esters in medium VLDL measurement|cholesterol in chylomicrons and extremely large VLDL measurement|cholesterol in IDL measurement|cholesterol in large LDL measurement|cholesterol in large VLDL measurement|cholesterol in medium VLDL measurement|cholesterol in small LDL measurement|cholesterol in small VLDL measurement|cholesterol in very large VLDL measurement|cholesterol in very small VLDL measurement|cholesterol:total lipids ratio|cholesteryl ester measurement|cholesteryl esters:total lipids ratio|choline measurement|chylomicron amount|concentration of large LDL particles measurement|coronary artery disease|docosahexaenoic acid measurement|drug use measurement|esterified cholesterol measurement|familial hyperlipidemia|fatty acid measurement|free cholesterol in chylomicrons and extremely large VLDL measurement|free cholesterol in IDL measurement|free cholesterol in large LDL measurement|free cholesterol in LDL measurement|free cholesterol in medium LDL measurement|free cholesterol in medium VLDL measurement|free cholesterol in small LDL measurement|free cholesterol in small VLDL measurement|free cholesterol in very large VLDL measurement|free cholesterol in very small VLDL measurement|free cholesterol in VLDL measurement|free cholesterol measurement|free cholesterol:total lipids ratio|gluteofemoral adipose tissue measurement|high density lipoprotein cholesterol measurement|histidine measurement|HMG CoA reductase inhibitor use measurement|Hypercholesterolemia|IGF-1 measurement|intermediate density lipoprotein measurement|linoleic acid measurement|lipid measurement|lipoprotein measurement|low density lipoprotein cholesterol measurement|monounsaturated fatty acids; 16:1|non-high density lipoprotein cholesterol measurement|omega-3 polyunsaturated fatty acid measurement|omega-6 polyunsaturated fatty acid measurement|phosphoglycerides measurement|phospholipid measurement|phospholipids in IDL measurement|phospholipids in large LDL measurement|phospholipids in LDL measurement|phospholipids in medium LDL measurement|phospholipids in medium VLDL measurement|phospholipids in small LDL measurement|phospholipids in small VLDL measurement|phospholipids in very large VLDL measurement|phospholipids in very small VLDL measurement|phospholipids in VLDL measurement|phospholipids:total lipids ratio|platelet crit|polyunsaturated fatty acid measurement|protein measurement|remnant cholesterol measurement|saturated fatty acids measurement|serum alanine aminotransferase measurement|sex hormone-binding globulin measurement|sphingomyelin measurement|testosterone measurement|total cholesterol in IDL|total cholesterol in large LDL|total cholesterol in medium LDL|total cholesterol in medium VLDL|total cholesterol in small LDL|total cholesterol in small VLDL|total cholesterol measurement|total lipids in IDL|total lipids in large LDL|total lipids in LDL measurement|total lipids in lipoprotein particles measurement|total lipids in medium VLDL|total lipids in small LDL|total lipids in small VLDL|total lipids in very small VLDL measurement|total lipids in VLDL measurement|total phospholipids in lipoprotein particles measurement|triglyceride measurement|triglyceride:HDL cholesterol ratio|triglycerides in IDL measurement|triglycerides in large LDL measurement|triglycerides in medium HDL measurement|triglycerides in medium LDL measurement|triglycerides in small LDL measurement|triglycerides in small VLDL measurement|triglycerides in very small VLDL measurement|triglycerides:total lipids ratio|vitamin D measurement	-
4129	rs2787927	C10AA05	Atorvastatin	csf3r|sell	2	8.4765515658509	0.040525		SLC35A1|AKIRIN2|RARS2|RNU6-444P|ZNF292
928	rs525028	C10AA05	Atorvastatin	apoa2|hsd11b1	2	8.4765515658509	0.040525	cholesteryl ester measurement|free cholesterol measurement|high density lipoprotein cholesterol measurement|lipid measurement|low density lipoprotein cholesterol measurement|phospholipid measurement|total cholesterol measurement	APOC3|SIK3
932	rs11216900	C10AA05	Atorvastatin	ces1|smpdl3a	2	8.4765515658509	0.040525	low density lipoprotein cholesterol measurement|total cholesterol measurement	RPL5P30|ARCN1|IFT46|TTC36-AS1
1997	rs77542162	C07AB03	Atenolol	clec4m|gal|megf10|timd4|vasn	5	2.85899208171083	0.0405515	apolipoprotein A 1 measurement|apolipoprotein B measurement|blood VLDL cholesterol amount|cholesterol:total lipids ratio|cholesteryl ester measurement|cholesteryl esters:total lipids ratio|esterified cholesterol measurement|free cholesterol measurement|free cholesterol:total lipids ratio|high density lipoprotein cholesterol measurement|intermediate density lipoprotein measurement|lipid measurement|low density lipoprotein cholesterol measurement|phospholipid measurement|phospholipids:total lipids ratio|total cholesterol measurement|triglycerides:total lipids ratio	ABCA6|ABCA5
4361	rs3812316	D11AX18	Diclofenac	asah2|ttr	2	7.47156179749921	0.0405608	alcohol consumption quality|blood VLDL cholesterol amount|BMI-adjusted waist-hip ratio|cholesterol:total lipids ratio|cholesteryl ester measurement|cholesteryl esters:total lipids ratio|chylomicron amount|esterified cholesterol measurement|fatty acid measurement|free cholesterol measurement|free cholesterol:total lipids ratio|high density lipoprotein cholesterol measurement|intermediate density lipoprotein measurement|linoleic acid measurement|lipid measurement|low density lipoprotein cholesterol measurement|metabolic syndrome|phospholipid measurement|phospholipids:total lipids ratio|serum gamma-glutamyl transferase measurement|total cholesterol measurement|triglyceride measurement|triglycerides:total lipids ratio	MLXIPL|-|TBL2|BAZ1B|BCL7B|FZD9|RNU6-1198P
105	rs1925677	G03CA03	Estradiol|Norethisterone |Estradiol	epha2	1	36.5876470232313	0.0405629	blood protein measurement|Kunitz-type protease inhibitor 1 measurement|protein measurement	RHBDL2|MYCBP
1112	12:48604494_AT_A	G03CA03	Estradiol|Norethisterone |Estradiol	megf10	1	36.5876470232313	0.0405629		-|ZNF641
185	rs6693121	G03CA03	Estradiol|Norethisterone |Estradiol	pomc	1	36.5876470232313	0.0405629		-|PPIAP7
2279	rs1030094	G03CA03	Estradiol|Norethisterone |Estradiol	spon1	1	36.5876470232313	0.0405629	biological sex|body height|body mass index|body weight|feeling \fed-up\" measurement|major depressive disorder|mood disorder|netrin receptor UNC5C measurement|thrombopoietin receptor measurement"	DPY19L3|DPY19L3-DT
2342	rs157595	G03CA03	Estradiol|Norethisterone |Estradiol	fgfbp3	1	36.5876470232313	0.0405629	1-margaroyl-2-linoleoyl-GPC (17:0/18:2) measurement|1-palmitoyl-2-docosahexaenoyl-GPE (16:0/22:6) measurement|1-palmitoyl-2-linoleoyl-GPC (16:0/18:2) measurement|1-palmitoyl-2-linoleoyl-GPE (16:0/18:2) measurement|1-palmitoyl-2-oleoyl-GPE (16:0/18:1) measurement|1-stearoyl-2-arachidonoyl-GPE (18:0/20:4) measurement|1-stearoyl-2-arachidonoyl-GPI (18:0/20:4) measurement|1-stearoyl-2-docosahexaenoyl-GPE (18:0/22:6) measurement|alkaline phosphatase measurement|Alzheimer disease|apolipoprotein A 1 measurement|apolipoprotein B measurement|apolipoprotein C measurement|aspartate aminotransferase measurement|blood VLDL cholesterol amount|body height|C-reactive protein measurement|cholesterol esters in large VLDL measurement|cholesterol in very large VLDL measurement|cholesterol:total lipids ratio|cholesteryl ester measurement|cholesteryl esters:total lipids ratio|chylomicron amount|diet measurement|diglyceride measurement|docosahexaenoic acid measurement|esterified cholesterol measurement|familial hyperlipidemia|fatty acid measurement|free cholesterol in large VLDL measurement|free cholesterol in medium VLDL measurement|free cholesterol in very large VLDL measurement|free cholesterol in VLDL measurement|free cholesterol measurement|free cholesterol:total lipids ratio|HbA1c measurement|high density lipoprotein cholesterol measurement|intermediate density lipoprotein measurement|LDL particle size|Lewy body dementia|linoleic acid measurement|lipid measurement|lipoprotein measurement|low density lipoprotein cholesterol measurement|memory performance|metabolite measurement|monocyte count|omega-6 polyunsaturated fatty acid measurement|phospholipid measurement|phospholipids in VLDL measurement|phospholipids:total lipids ratio|polyunsaturated fatty acid measurement|protein CEI measurement|saturated fatty acids measurement|serum metabolite measurement|sleep duration trait|sphingomyelin measurement|total cholesterol in large VLDL|total cholesterol in medium VLDL|total cholesterol measurement|total lipids in large VLDL|total lipids in medium VLDL|total lipids in small VLDL|total lipids in very large VLDL measurement|triglyceride measurement|triglycerides in IDL measurement|triglycerides in large VLDL measurement|triglycerides in medium VLDL measurement|triglycerides in small LDL measurement|triglycerides in small VLDL measurement|triglycerides in very large VLDL measurement|triglycerides in very small VLDL measurement|triglycerides:total lipids ratio|vitamin D measurement	APOC1|APOC1P1|APOE
2352	rs12976652	G03CA03	Estradiol|Norethisterone |Estradiol	amot	1	36.5876470232313	0.0405629	Back pain|blood VLDL cholesterol amount|C-reactive protein measurement|cartilage thickness measurement|Cholecystitis|cholelithiasis|cholesterol:total lipids ratio|cholesteryl ester measurement|cholesteryl esters:total lipids ratio|esterified cholesterol measurement|free androgen index|free cholesterol measurement|free cholesterol:total lipids ratio|gallstones|hand|high density lipoprotein cholesterol measurement|intermediate density lipoprotein measurement|low density lipoprotein cholesterol measurement|osteoarthritis|phospholipid measurement|phospholipids:total lipids ratio|prothrombin time measurement|sex hormone-binding globulin measurement|sphingomyelin measurement|testosterone measurement|TFF1/TFF2 protein level ratio in blood|total cholesterol measurement|triglyceride:HDL cholesterol ratio|triglycerides:total lipids ratio	MYPOP|IRF2BP1
2434	rs11669345	G03CA03	Estradiol|Norethisterone |Estradiol	megf9	1	36.5876470232313	0.0405629	colorectal adenoma|colorectal cancer|mean corpuscular hemoglobin|sex hormone-binding globulin measurement	SLC27A5|UBE2M
2629	rs6542472	G03CA03	Estradiol|Norethisterone |Estradiol	dlk1	1	36.5876470232313	0.0405629		-
2679	rs13015258	G03CA03	Estradiol|Norethisterone |Estradiol	dpp4	1	36.5876470232313	0.0405629	CXCL12 measurement|stromal cell-derived factor 1 measurement	TIMM8AP1|DPP4
285	1:159568727_TTCATCTCCTATGTCCTCA_T	G03CA03	Estradiol|Norethisterone |Estradiol	spp1	1	36.5876470232313	0.0405629	blood phosphate measurement|blood protein measurement|C-reactive protein measurement|phosphate measurement|serum amyloid P-component amount	OR10J6P|-
2879	rs2224539	G03CA03	Estradiol|Norethisterone |Estradiol	omd	1	36.5876470232313	0.0405629	appendicular lean mass|body height|erythrocyte volume|granulocyte percentage of myeloid white cells|mean corpuscular hemoglobin concentration|mean reticulocyte volume|monocyte count|monocyte percentage of leukocytes|open-angle glaucoma|osteonecrosis|reticulocyte count|reticulocyte measurement	-
3131	3:12824912_AACACACACAC_A	G03CA03	Estradiol|Norethisterone |Estradiol	megf10	1	36.5876470232313	0.0405629		CAND2|KRT18P17
3143	rs1010959	G03CA03	Estradiol|Norethisterone |Estradiol	nptx1	1	36.5876470232313	0.0405629	lymphocyte count	THRB
3232	rs9809116	G03CA03	Estradiol|Norethisterone |Estradiol	col5a1	1	36.5876470232313	0.0405629	appendicular lean mass|BMI-adjusted hip circumference|body height|body surface area|monocyte count|platelet count|platelet crit	-
3290	rs113177823	G03CA03	Estradiol|Norethisterone |Estradiol	sez6l2	1	36.5876470232313	0.0405629	apolipoprotein B measurement|glomerular filtration rate|gout|low density lipoprotein cholesterol measurement|serum albumin amount|serum creatinine amount|total blood protein measurement|total cholesterol measurement|urate measurement|uric acid measurement	DNAJC13|ACAD11
3842	rs1042713	G03CA03	Estradiol|Norethisterone |Estradiol	megf10	1	36.5876470232313	0.0405629	body height	ADRB2
3857	rs12652187	G03CA03	Estradiol|Norethisterone |Estradiol	asah2	1	36.5876470232313	0.0405629		GALNT10
4022	rs2256974	G03CA03	Estradiol|Norethisterone |Estradiol	pzp	1	36.5876470232313	0.0405629		NCR3|LST1
444	rs11122449	G03CA03	Estradiol|Norethisterone |Estradiol	amot	1	36.5876470232313	0.0405629	blood VLDL cholesterol amount|choline measurement|high density lipoprotein cholesterol measurement|phospholipid measurement|phospholipids:total lipids ratio|Red cell distribution width	GALNT2
4965	rs148281243	G03CA03	Estradiol|Norethisterone |Estradiol	col5a1	1	36.5876470232313	0.0405629	platelet count|platelet volume	-
505	rs927826	G03CA03	Estradiol|Norethisterone |Estradiol	nid1	1	36.5876470232313	0.0405629	blood coagulation trait|blood protein measurement|cadherin-7 measurement|cell growth regulator with EF hand domain protein 1 measurement|coagulation factor V amount|cytochrome c oxidase subunit 6C measurement|E3 ubiquitin-protein ligase DTX1 measurement|guanylyl cyclase-activating protein 1 measurement|junctophilin-1 measurement|nidogen-1 measurement|nidogen-2 measurement|protein measurement|protein SEC13 homolog measurement|prothrombin time measurement|solute carrier family 22 member 16 measurement|surfeit locus protein 1 measurement|T-cell surface glycoprotein CD3 epsilon chain measurement|tissue factor pathway inhibitor amount|torsin-1A-interacting protein 1 measurement	PLXDC2
643	rs17112478	G03CA03	Estradiol|Norethisterone |Estradiol	fgfbp3	1	36.5876470232313	0.0405629	3-hydroxyanthranilate 3,4-dioxygenase measurement|adseverin measurement|age-related macular degeneration|apolipoprotein L1 measurement|blood protein measurement|calcium/calmodulin-dependent protein kinase type 1 measurement|calpastatin measurement|cell growth regulator with EF hand domain protein 1 measurement|complement factor H-related protein 1 measurement|COVID-19|creatine kinase measurement|granulysin measurement|heel bone mineral density|interleukin-27 measurement|neutrophil collagenase measurement|phosphoglycerate mutase 1 measurement|protein FAM163B measurement|protein measurement|protocadherin alpha-7 measurement|tyrosine-protein kinase JAK2 measurement	CPN1
1320	rs1887646	R03AC02	Salbutamol	mybpc1|ntf4	2	7.15512979893369	0.040629		LINC00393|LINC00392
274	1:156455314_CTT_C	R03AC02	Salbutamol	idi2|mybpc1	2	7.15512979893369	0.040629	ANGPT1/APP protein level ratio in blood|Antimigraine preparation use measurement|ANXA3/EDAR protein level ratio in blood|APP/DKK1 protein level ratio in blood|APP/NID2 protein level ratio in blood|APP/PDGFB protein level ratio in blood|APP/SPARC protein level ratio in blood|APP/VEGFC protein level ratio in blood|AXIN1/HEXIM1 protein level ratio in blood|AXIN1/MAVS protein level ratio in blood|BACH1/HEXIM1 protein level ratio in blood|BANK1/NFATC1 protein level ratio in blood|blood protein measurement|BMI-adjusted waist circumference|BMI-adjusted waist-hip ratio|body height|body mass index|CASP2/NUB1 protein level ratio in blood|CCN2/EDAR protein level ratio in blood|CCN2/HBEGF protein level ratio in blood|CD69/CDKN2D protein level ratio in blood|CDKN1A/CDKN2D protein level ratio in blood|CDKN1A/NCK2 protein level ratio in blood|CDKN2D/FOXO1 protein level ratio in blood|CDKN2D/KIFBP protein level ratio in blood|CDKN2D/TBL1X protein level ratio in blood|CLEC1B/EGF protein level ratio in blood|CLEC1B/HEXIM1 protein level ratio in blood|CLEC1B/MGLL protein level ratio in blood|CLEC1B/SNAP29 protein level ratio in blood|CRADD/EDAR protein level ratio in blood|CXCL5/EDAR protein level ratio in blood|DAB2/GRAP2 protein level ratio in blood|DAB2/NCK2 protein level ratio in blood|DBI/EDAR protein level ratio in blood|DOK2/GRAP2 protein level ratio in blood|DOK2/MESD protein level ratio in blood|DOK2/PDLIM7 protein level ratio in blood|EBAG9/EDAR protein level ratio in blood|EDAR/ENO2 protein level ratio in blood|EDAR/PRDX5 protein level ratio in blood|EDAR/SERPINB1 protein level ratio in blood|EDAR/TACC3 protein level ratio in blood|EDAR/TXNDC5 protein level ratio in blood|electrocardiography|eotaxin measurement|HBEGF/PDGFA protein level ratio in blood|Headache|HEXIM1/IKBKG protein level ratio in blood|HEXIM1/IPCEF1 protein level ratio in blood|HEXIM1/TARBP2 protein level ratio in blood|HEXIM1/TBL1X protein level ratio in blood|interstitial collagenase measurement|IPCEF1/TBCB protein level ratio in blood|IPCEF1/TBCC protein level ratio in blood|MED18/TBL1X protein level ratio in blood|MGLL/PLA2G4A protein level ratio in blood|migraine disorder|MITD1/RHOC protein level ratio in blood|mitochondrial DNA measurement|monocyte count|NFATC1/TJAP1 protein level ratio in blood|pain|platelet count|platelet crit|potassium measurement|serum alanine aminotransferase measurement|SNX9/VASH1 protein level ratio in blood|TPE interval measurement	Y_RNA|MEF2D
3081	rs2267372	R03AC02	Salbutamol	adam22|dpp4	2	7.15512979893369	0.040629	apolipoprotein A 1 measurement|blood VLDL cholesterol amount|diabetes mellitus|high density lipoprotein cholesterol measurement|triglyceride measurement	MAFF|PLA2G6
2297	rs33950747	C07AB07	Bisoprolol	thbd	1	28.7524850809587	0.0407488	ADAM22/EPHB6 protein level ratio in blood|CD46/NECTIN2 protein level ratio in blood|CD46/TNFRSF14 protein level ratio in blood|CLEC14A/EPHB4 protein level ratio in blood|CLEC14A/PIK3IP1 protein level ratio in blood|CX3CL1/EPHB6 protein level ratio in blood|DLL1/IL18BP protein level ratio in blood|JAM2/THBD protein level ratio in blood|TGFBR2/THBD protein level ratio in blood|thrombomodulin measurement	NPHS1
3182	rs2305637	B03BB01	Folic Acid	sirpb1	1	28.7524850809587	0.0407488	high density lipoprotein cholesterol measurement	NBEAL2|KIF9-AS1|-
3858	rs55776147	C07AB07	Bisoprolol	apom	1	28.7524850809587	0.0407488	1-stearoyl-2-arachidonoyl-GPE (18:0/20:4) measurement|18:1 measurement|antihyperlipidemic drug use measurement|apolipoprotein A 1 measurement|apolipoprotein B measurement|apolipoprotein B to apolipoprotein A1 ratio|blood VLDL cholesterol amount|cholesterol esters in large LDL measurement|cholesterol esters in large VLDL measurement|cholesterol esters in medium LDL measurement|cholesterol esters in medium VLDL measurement|cholesterol in chylomicrons and extremely large VLDL measurement|cholesterol in large LDL measurement|cholesterol in large VLDL measurement|cholesterol in medium LDL measurement|cholesterol in medium VLDL measurement|cholesterol in small LDL measurement|cholesterol in small VLDL measurement|cholesterol in very large VLDL measurement|cholesterol in very small VLDL measurement|cholesterol:total lipids ratio|cholesteryl ester measurement|cholesteryl esters to total lipids in large LDL percentage|cholesteryl esters:total lipids ratio|choline measurement|chylomicron amount|concentration of chylomicrons and extremely large VLDL particles measurement|concentration of large LDL particles measurement|diglyceride measurement|docosahexaenoic acid measurement|drug use measurement|erythrocyte count|erythrocyte volume|esterified cholesterol measurement|familial hyperlipidemia|fatty acid measurement|free cholesterol in chylomicrons and extremely large VLDL measurement|free cholesterol in IDL measurement|free cholesterol in large LDL measurement|free cholesterol in large VLDL measurement|free cholesterol in LDL measurement|free cholesterol in medium LDL measurement|free cholesterol in medium VLDL measurement|free cholesterol in small LDL measurement|free cholesterol in small VLDL measurement|free cholesterol in very large VLDL measurement|free cholesterol in very small VLDL measurement|free cholesterol in VLDL measurement|free cholesterol measurement|free cholesterol:total lipids ratio|hemoglobin A1 measurement|high density lipoprotein cholesterol measurement|HMG CoA reductase inhibitor use measurement|Hypercholesterolemia|hyperlipidemia|inflammatory bowel disease|intermediate density lipoprotein measurement|linoleic acid measurement|lipid measurement|lipoprotein measurement|low density lipoprotein cholesterol measurement|lymphocyte count|mean reticulocyte volume|metabolic disease|metabolic syndrome|monounsaturated fatty acids; 16:1|non-high density lipoprotein cholesterol measurement|omega-3 polyunsaturated fatty acid measurement|omega-6 polyunsaturated fatty acid measurement|phosphoglycerides measurement|phospholipid measurement|phospholipids in chylomicrons and extremely large VLDL measurement|phospholipids in IDL measurement|phospholipids in large LDL measurement|phospholipids in large VLDL measurement|phospholipids in LDL measurement|phospholipids in medium LDL measurement|phospholipids in medium VLDL measurement|phospholipids in small LDL measurement|phospholipids in small VLDL measurement|phospholipids in very large VLDL measurement|phospholipids in very small VLDL measurement|phospholipids in VLDL measurement|phospholipids:total lipids ratio|platelet component distribution width|platelet count|platelet crit|polyunsaturated fatty acid measurement|protein measurement|remnant cholesterol measurement|saturated fatty acids measurement|sleep duration trait|sphingomyelin measurement|total cholesterol in IDL|total cholesterol in large LDL|total cholesterol in medium LDL|total cholesterol in medium VLDL|total cholesterol in small LDL|total cholesterol in small VLDL|total cholesterol measurement|total lipids in chylomicrons and extremely large VLDL measurement|total lipids in IDL|total lipids in large LDL|total lipids in large VLDL|total lipids in LDL measurement|total lipids in lipoprotein particles measurement|total lipids in medium LDL|total lipids in medium VLDL|total lipids in small LDL|total lipids in small VLDL|total lipids in very large VLDL measurement|total lipids in very small VLDL measurement|total lipids in VLDL measurement|total phospholipids in lipoprotein particles measurement|triglyceride measurement|triglyceride:HDL cholesterol ratio|triglycerides in chylomicrons and extremely large VLDL measurement|triglycerides in IDL measurement|triglycerides in large LDL measurement|triglycerides in large VLDL measurement|triglycerides in LDL measurement|triglycerides in medium LDL measurement|triglycerides in medium VLDL measurement|triglycerides in small LDL measurement|triglycerides in small VLDL measurement|triglycerides in very large HDL measurement|triglycerides in very large VLDL measurement|triglycerides in very small VLDL measurement|triglycerides in VLDL measurement|triglycerides:total lipids ratio|VLDL particle size	-|TIMD4
1081	rs10083137	L02BA01	Tamoxifen	afm|ang	2	8.02754936823126	0.0409258	bilirubin measurement|C-reactive protein measurement|sex hormone-binding globulin measurement	SOX5
259	rs12133641	L02BA01	Tamoxifen	fga|fut3_fut5	2	8.02754936823126	0.0409258	allergic rhinitis|asthma|atopic eczema|C-reactive protein measurement|coronary artery disease|Eczematoid dermatitis|heart disease|interleukin 6 receptor subunit alpha measurement|interleukin-6 measurement|mean corpuscular hemoglobin concentration|monocyte count	IL6R
3370	rs1900618	L02BA01	Tamoxifen	mia|serpina11	2	8.02754936823126	0.0409258	alpha-2-HS-glycoprotein measurement|blood protein measurement|blood VLDL cholesterol amount|free cholesterol:total lipids ratio|glycoprotein measurement|high density lipoprotein cholesterol measurement|phospholipids:total lipids ratio|protein measurement	HRG-AS1|AHSG
356	rs529541	L02BA01	Tamoxifen	asgr2|bche	2	8.02754936823126	0.0409258	blood protein measurement|c3d:C3 ratio|complement C3 measurement|complement factor H measurement|complement factor H-related protein 3 measurement|properdin measurement|protein measurement|rho guanine nucleotide exchange factor 10 measurement|total blood protein measurement|total cholesterol measurement	CFH|-|CFHR3
3581	rs10014102	L02BA01	Tamoxifen	cela2a|mep1b	2	8.02754936823126	0.0409258	alpha-2-macroglobulin measurement|apolipoprotein A 1 measurement|BMI-adjusted waist circumference|BMI-adjusted waist-hip ratio|body height|calcium measurement|free androgen index|glomerular filtration rate|gout|high density lipoprotein cholesterol measurement|inflammatory bowel disease|insomnia|insulin measurement|knee|osteoarthritis|testosterone measurement|total knee arthroplasty|ulcerative colitis|urate measurement|uric acid measurement	TET2-AS1|TET2
817	rs28362947	L02BA01	Tamoxifen	bcl2l11|masp1	2	8.02754936823126	0.0409258	alkaline phosphatase measurement|blood protein measurement|complement C1q subcomponent measurement|complement C1r subcomponent measurement|complement C1r subcomponent-like protein measurement|erythrocyte volume|mean corpuscular hemoglobin concentration|plasma protease C1 inhibitor measurement|platelet count|platelet volume|protein measurement|segment polarity protein dishevelled homolog DVL-2 measurement	SERPING1
859	rs36027301	L02BA01	Tamoxifen	ctso|tfpi2	2	8.02754936823126	0.0409258	aspartate aminotransferase measurement|diastolic blood pressure|heel bone mineral density|level of serum globulin type protein|reticulocyte count|serum albumin amount|systolic blood pressure	TCIRG1|CHKA
1768	rs11075921	C10AA01	Simvastatin	hyou1|spon2|timd4|txndc15	4	3.71772141342255	0.040967	3-hydroxybutyrate measurement|apolipoprotein A 1 measurement|apolipoprotein L1 measurement|blood protein measurement|blood VLDL cholesterol amount|cholesterol:total lipids ratio|cholesteryl esters:total lipids ratio|chylomicron amount|free cholesterol measurement|free cholesterol:total lipids ratio|haptoglobin measurement|high density lipoprotein cholesterol measurement|intermediate density lipoprotein measurement|leucine measurement|low density lipoprotein cholesterol measurement|phospholipid measurement|phospholipids:total lipids ratio|triglyceride measurement	DHX38|TXNL4B|-|PMFBP1
2623	rs6761276	A10BA02	Metformin	cd93|susd5|tpk1	3	6.04720141676749	0.0411905	C-reactive protein measurement	IL1F10
2691	rs1862069	A10BA02	Metformin	afp|tspan8|xpnpep2	3	6.04720141676749	0.0411905	alkaline phosphatase measurement|apolipoprotein A 1 measurement|blood VLDL cholesterol amount|C-reactive protein measurement|intermediate density lipoprotein measurement|Intrahepatic cholestasis of pregnancy|linoleic acid measurement|lipid measurement|low density lipoprotein cholesterol measurement|mean corpuscular hemoglobin concentration|phospholipid measurement|serum alanine aminotransferase measurement|serum gamma-glutamyl transferase measurement|triglyceride measurement	DHRS9|-
2884	rs1883711	A10BA02	Metformin	fcamr|idua|tnfsf11	3	6.04720141676749	0.0411905	18:1 measurement|alkaline phosphatase measurement|antihyperlipidemic drug use measurement|apolipoprotein A 1 measurement|apolipoprotein B measurement|apolipoprotein B to apolipoprotein A1 ratio|bilirubin measurement|blood VLDL cholesterol amount|BMI-adjusted hip circumference|BMI-adjusted waist circumference|BMI-adjusted waist-hip ratio|C-reactive protein measurement|cholesterol esters in large LDL measurement|cholesterol esters in medium LDL measurement|cholesterol esters in medium VLDL measurement|cholesterol in chylomicrons and extremely large VLDL measurement|cholesterol in IDL measurement|cholesterol in large LDL measurement|cholesterol in large VLDL measurement|cholesterol in medium VLDL measurement|cholesterol in small LDL measurement|cholesterol in small VLDL measurement|cholesterol in very large VLDL measurement|cholesterol in very small VLDL measurement|cholesterol:total lipids ratio|cholesteryl ester measurement|cholesteryl esters:total lipids ratio|choline measurement|chylomicron amount|concentration of large LDL particles measurement|coronary artery disease|docosahexaenoic acid measurement|drug use measurement|esterified cholesterol measurement|familial hyperlipidemia|fatty acid measurement|free cholesterol in chylomicrons and extremely large VLDL measurement|free cholesterol in IDL measurement|free cholesterol in large LDL measurement|free cholesterol in LDL measurement|free cholesterol in medium LDL measurement|free cholesterol in medium VLDL measurement|free cholesterol in small LDL measurement|free cholesterol in small VLDL measurement|free cholesterol in very large VLDL measurement|free cholesterol in very small VLDL measurement|free cholesterol in VLDL measurement|free cholesterol measurement|free cholesterol:total lipids ratio|gluteofemoral adipose tissue measurement|high density lipoprotein cholesterol measurement|histidine measurement|HMG CoA reductase inhibitor use measurement|Hypercholesterolemia|IGF-1 measurement|intermediate density lipoprotein measurement|linoleic acid measurement|lipid measurement|lipoprotein measurement|low density lipoprotein cholesterol measurement|monounsaturated fatty acids; 16:1|non-high density lipoprotein cholesterol measurement|omega-3 polyunsaturated fatty acid measurement|omega-6 polyunsaturated fatty acid measurement|phosphoglycerides measurement|phospholipid measurement|phospholipids in IDL measurement|phospholipids in large LDL measurement|phospholipids in LDL measurement|phospholipids in medium LDL measurement|phospholipids in medium VLDL measurement|phospholipids in small LDL measurement|phospholipids in small VLDL measurement|phospholipids in very large VLDL measurement|phospholipids in very small VLDL measurement|phospholipids in VLDL measurement|phospholipids:total lipids ratio|platelet crit|polyunsaturated fatty acid measurement|protein measurement|remnant cholesterol measurement|saturated fatty acids measurement|serum alanine aminotransferase measurement|sex hormone-binding globulin measurement|sphingomyelin measurement|testosterone measurement|total cholesterol in IDL|total cholesterol in large LDL|total cholesterol in medium LDL|total cholesterol in medium VLDL|total cholesterol in small LDL|total cholesterol in small VLDL|total cholesterol measurement|total lipids in IDL|total lipids in large LDL|total lipids in LDL measurement|total lipids in lipoprotein particles measurement|total lipids in medium VLDL|total lipids in small LDL|total lipids in small VLDL|total lipids in very small VLDL measurement|total lipids in VLDL measurement|total phospholipids in lipoprotein particles measurement|triglyceride measurement|triglyceride:HDL cholesterol ratio|triglycerides in IDL measurement|triglycerides in large LDL measurement|triglycerides in medium HDL measurement|triglycerides in medium LDL measurement|triglycerides in small LDL measurement|triglycerides in small VLDL measurement|triglycerides in very small VLDL measurement|triglycerides:total lipids ratio|vitamin D measurement	-
2899	rs2741454	A10BA02	Metformin	mdk|rspo1|rspo3	3	6.04720141676749	0.0411905	body height|CD84/SDC4 protein level ratio in blood|GP1BA/SDC4 protein level ratio in blood|level of syndecan-4 in blood serum|SDC4/SEMA4D protein level ratio in blood	SDC4
3411	rs11711157	A10BA02	Metformin	ctbs|fgfbp3|vit	3	6.04720141676749	0.0411905	beta-defensin 1 measurement|blood protein measurement|body height|complement factor H-related protein 1 measurement|level of carboxypeptidase N subunit 2 in blood serum|protein measurement	CPN2
3616	rs4240356	A10BA02	Metformin	clec4g|ermap|icam4	3	6.04720141676749	0.0411905	bilirubin measurement|BMI-adjusted hip circumference|erythrocyte count|erythrocyte volume|leukocyte quantity|lymphocyte count|mean corpuscular hemoglobin concentration|monocyte count|platelet count|platelet crit|Red cell distribution width	GYPA|-
4147	rs1546723	A10BA02	Metformin	cd36|epo|mmp1	3	6.04720141676749	0.0411905	basophil count|basophil measurement|eosinophil count|erythrocyte attribute|erythrocyte volume|granulocyte count|hemoglobin measurement|leukocyte quantity|mean corpuscular hemoglobin|mean corpuscular hemoglobin concentration|myeloid leukocyte count|neutrophil count|platelet count|platelet crit|reticulocyte count	PTCHD3P3|CCDC162P|RNY3P11
3622	rs10027182	C10AB05	Fenofibrate	amot|serpina3	2	7.14279082481095	0.0412867	alkaline phosphatase measurement|C-reactive protein measurement|free androgen index|glycoprotein measurement|sex hormone-binding globulin measurement|testosterone measurement|tyrosine measurement	ARHGAP10
1041	rs11614202	B01AC04	Clopidogrel	spint2	1	47.2344096718495	0.0413654		M6PR|PHC1
1217	12:108681295_ATGAG_A	B01AC04	Clopidogrel	ccl28	1	47.2344096718495	0.0413654		CMKLR1
1241	rs7970695	C08DB01	Diltiazem	ggt1	1	47.2344096718495	0.0413654	blood VLDL cholesterol amount|cholesterol:total lipids ratio|cholesteryl ester measurement|cholesteryl esters:total lipids ratio|esterified cholesterol measurement|free cholesterol measurement|free cholesterol:total lipids ratio|high density lipoprotein cholesterol measurement|intermediate density lipoprotein measurement|lipid measurement|low density lipoprotein cholesterol measurement|phospholipid measurement|phospholipids:total lipids ratio|total cholesterol measurement|triglyceride measurement	HNF1A|HNF1A-AS1|C12orf43|OASL
1241	rs7970695	G03XC01	Raloxifene	amot	1	47.2344096718495	0.0413654	blood VLDL cholesterol amount|cholesterol:total lipids ratio|cholesteryl ester measurement|cholesteryl esters:total lipids ratio|esterified cholesterol measurement|free cholesterol measurement|free cholesterol:total lipids ratio|high density lipoprotein cholesterol measurement|intermediate density lipoprotein measurement|lipid measurement|low density lipoprotein cholesterol measurement|phospholipid measurement|phospholipids:total lipids ratio|total cholesterol measurement|triglyceride measurement	HNF1A|HNF1A-AS1|C12orf43|OASL
1409	rs17192558	B01AC04	Clopidogrel	cd36	1	47.2344096718495	0.0413654	body height|erythrocyte count|erythrocyte volume|hematocrit|hemoglobin measurement|mean corpuscular hemoglobin|platelet count|platelet crit|platelet volume	RAD51B
1734	rs140745645	B01AC04	Clopidogrel	dkk1	1	47.2344096718495	0.0413654	alpha fetoprotein measurement|apolipoprotein A 1 measurement|blood urea nitrogen measurement|circulating fibrinogen levels|cystatin C measurement|glomerular filtration rate|granulocyte percentage of myeloid white cells|monocyte percentage of leukocytes|platelet count|serum creatinine amount|serum gamma-glutamyl transferase measurement|smoking initiation|urate measurement	CHD9
1897	17:34261981_TGCTA_T	B01AC04	Clopidogrel	ccl5	1	47.2344096718495	0.0413654		CCL5|RDM1
1964	rs8072896	B01AC04	Clopidogrel	arsb	1	47.2344096718495	0.0413654		SCPEP1
2164	rs12975319	B01AC04	Clopidogrel	ccl8	1	47.2344096718495	0.0413654		NFIC
2304	rs35496032	B01AC04	Clopidogrel	cd63	1	47.2344096718495	0.0413654	calcium measurement|platelet quantity	KCNK6
2308	rs71354995	B01AC04	Clopidogrel	spint2	1	47.2344096718495	0.0413654	blood protein measurement|Kunitz-type protease inhibitor 2 measurement|platelet volume|protein measurement	C19orf33
2533	rs76345052	B01AC04	Clopidogrel	col2a1	1	47.2344096718495	0.0413654	basophil measurement|body height|eosinophil measurement	LINC01800
2719	rs10207044	B01AC04	Clopidogrel	pdcd1	1	47.2344096718495	0.0413654		STAT4
2755	rs16858768	B01AC04	Clopidogrel	cxcl6	1	47.2344096718495	0.0413654	basophil count|eosinophil count|granulocyte count|granulocyte percentage of myeloid white cells|leukocyte quantity|lymphocyte percentage of leukocytes|mitochondrial DNA measurement|monocyte percentage of leukocytes|myeloid leukocyte count|neutrophil count|neutrophil percentage of leukocytes	CXCR1|CXCR2
2974	rs56045941	B01AC04	Clopidogrel	ccn2	1	47.2344096718495	0.0413654	asthma|childhood onset asthma|eosinophil count	RUNX1
326	rs12037133	B01AC04	Clopidogrel	ereg	1	47.2344096718495	0.0413654	CD40LG/EREG protein level ratio in blood|CHMP1A/EREG protein level ratio in blood|CRADD/EREG protein level ratio in blood|EREG/MPIG6B protein level ratio in blood|F2R/GP6 protein level ratio in blood|F2R/MPIG6B protein level ratio in blood|immature platelet count|immature platelet measurement|liver fibrosis measurement|mitochondrial DNA measurement|platelet component distribution width|platelet count|platelet quantity|platelet volume|uterine fibroid	DNM3
3264	rs2948672	B01AC04	Clopidogrel	gpc5	1	47.2344096718495	0.0413654	platelet count|platelet crit	ZBTB20
3447	rs138327568	B01AC04	Clopidogrel	mmp1	1	47.2344096718495	0.0413654		-|CLNK
347	rs3120034	B01AC04	Clopidogrel	lama4	1	47.2344096718495	0.0413654		LAMC1|LAMC2
3471	rs13328049	B01AC04	Clopidogrel	egfl7	1	47.2344096718495	0.0413654	eosinophil count	KLF3
3580	rs10010281	B01AC04	Clopidogrel	prss27	1	47.2344096718495	0.0413654	allergen exposure measurement|attention deficit hyperactivity disorder|BMI-adjusted hip circumference|BMI-adjusted waist circumference|BMI-adjusted waist-hip ratio|breast carcinoma|gut microbiome measurement|insomnia|intelligence|low density lipoprotein cholesterol measurement|lymphocyte count|risk-taking behaviour|sexual activity behaviour attribute|social inhibition quality|substance abuse|ulcerative colitis	TET2
3658	rs3775291	B01AC04	Clopidogrel	ifnl1	1	47.2344096718495	0.0413654	autoimmune thyroid disease|blood immunoglobulin amount|hypothyroidism|interferon lambda-1 measurement|level of Toll-like receptor 3 in blood|level of Toll-like receptor 3 in blood serum|protein measurement|Thyroid preparation use measurement	TLR3
381	rs823068	B01AC04	Clopidogrel	egfl7	1	47.2344096718495	0.0413654	platelet crit	SLC41A1
3825	rs2074612	B01AC04	Clopidogrel	hbegf	1	47.2344096718495	0.0413654	cognitive function measurement|intelligence	HBEGF|PFDN1
393	rs371127800	B01AC04	Clopidogrel	esam	1	47.2344096718495	0.0413654	complement C4 measurement|platelet volume	C4BPA|C4BPB
3947	rs2301594	B01AC04	Clopidogrel	ccl13	1	47.2344096718495	0.0413654	aspartate aminotransferase measurement|balding measurement|basophil count|diastolic blood pressure|diet measurement|eosinophil count|fish consumption measurement|granulocyte count|leukocyte quantity|lymphocyte percentage of leukocytes|myeloid leukocyte count|neutrophil count|neutrophil percentage of leukocytes	ATXN1
3970	rs2064126	B01AC04	Clopidogrel	thpo	1	47.2344096718495	0.0413654	platelet count	CARMIL1|SCGN
4042	rs4713535	B01AC04	Clopidogrel	ccl19	1	47.2344096718495	0.0413654	CCL19 measurement	HLA-DQA1|HLA-DRB9
4087	rs6921438	B01AC04	Clopidogrel	vegfa	1	47.2344096718495	0.0413654	blood protein measurement|DKK1/VEGFA protein level ratio in blood|FLT1/VEGFA protein level ratio in blood|interleukin 10 measurement|interleukin 12 measurement|interleukin 13 measurement|interleukin 5 measurement|interleukin 7 measurement|level of vascular endothelial growth factor A in blood serum|protein measurement|vascular endothelial growth factor A amount	SCIRT
4096	rs1048077	B01AC04	Clopidogrel	hpse	1	47.2344096718495	0.0413654	blood protein measurement|ectonucleotide pyrophosphatase/phosphodiesterase family member 5 measurement|erythrocyte volume|level of ectonucleotide pyrophosphatase/phosphodiesterase family member 5 in blood serum|mean reticulocyte volume|platelet component distribution width|UDP-glucuronic acid decarboxylase 1 measurement	ENPP4
4396	rs201103427	B01AC04	Clopidogrel	hbegf	1	47.2344096718495	0.0413654	age-related macular degeneration|atrophic macular degeneration|blood protein measurement|CALCOCO1/TJAP1 protein level ratio in blood|comparative body size at age 10|CTF1/ITGB1BP2 protein level ratio in blood|DAPP1/ITGB1BP2 protein level ratio in blood|educational attainment|heel bone mineral density|ITGB1BP2/PTPN6 protein level ratio in blood|monocyte count|platelet component distribution width|platelet count|platelet crit|platelet quantity|potassium measurement|protein measurement|QT interval|self reported educational attainment|self-reported|socioeconomic status|wet macular degeneration	NYAP1|PPP1R35-AS1
4827	rs147707926	B01AC04	Clopidogrel	cd164	1	47.2344096718495	0.0413654	erythrocyte volume|iron biomarker measurement|mean corpuscular hemoglobin concentration|mean reticulocyte volume|reticulocyte count|reticulocyte measurement	PRPF4|SLC31A2
4876	rs10821548	B01AC04	Clopidogrel	hbegf	1	47.2344096718495	0.0413654		BRD3
5060	rs80318131	B01AC04	Clopidogrel	pdcd1	1	47.2344096718495	0.0413654		TSPAN33
5063	rs780615646	B01AC04	Clopidogrel	cd36	1	47.2344096718495	0.0413654		FLI1
5188	rs71386687	B01AC04	Clopidogrel	prss27	1	47.2344096718495	0.0413654	serine protease 27 measurement	PRSS27
566	rs12772559	B01AC04	Clopidogrel	pdcd1	1	47.2344096718495	0.0413654	CD69/CLEC1B protein level ratio in blood|CD69/PLXNA4 protein level ratio in blood|NBL1/NECTIN4 protein level ratio in blood|NECTIN4/TGFBR2 protein level ratio in blood|PDCD1/TNFRSF4 protein level ratio in blood|PDCD1/TNFRSF9 protein level ratio in blood	-
576	rs10999992	B01AC04	Clopidogrel	vsir	1	47.2344096718495	0.0413654	ACOX1/VSIR protein level ratio in blood|blood protein measurement|CANT1/VSIR protein level ratio in blood|CD2AP/VSIR protein level ratio in blood|CD40/VSIR protein level ratio in blood|CLEC1B/VSIR protein level ratio in blood|DPP7/VSIR protein level ratio in blood|ESAM/VSIR protein level ratio in blood|IGSF8/VSIR protein level ratio in blood|ITGB5/VSIR protein level ratio in blood|MCFD2/VSIR protein level ratio in blood|NECTIN2/VSIR protein level ratio in blood|platelet receptor Gi24 measurement|PLIN3/VSIR protein level ratio in blood|protein measurement|SELP/VSIR protein level ratio in blood|SORT1/VSIR protein level ratio in blood|SPINT2/VSIR protein level ratio in blood	VSIR
881	rs16913576	B01AC04	Clopidogrel	arsb	1	47.2344096718495	0.0413654	sialate O-acetylesterase measurement	RAB38
977	rs663939	B01AC04	Clopidogrel	coch	1	47.2344096718495	0.0413654		FLI1
1495	rs58534292	A10BA02	Metformin	akr7l|akr7l|nfasc	3	6.03261330361964	0.0414162	26S proteasome non-ATPase regulatory subunit 5 measurement|ATOX1/CIAPIN1 protein level ratio in blood|ATOX1/MSRA protein level ratio in blood|ATOX1/TMSB10 protein level ratio in blood|lactobacillus phage virus seropositivity|level of serum globulin type protein|protein measurement	TRAV4|ADAM6|IGHV1-2
4778	rs12342201	A07EA01	Prednisolone	dtnb|gsr|ido1|lmod1	4	3.54898897375076	0.0415082	aspartate aminotransferase to alanine aminotransferase ratio|gout|L lactate dehydrogenase measurement|protein measurement	NINJ1|-
627	rs745932882	G03AA07	Levonorgestrel |Ethinyl Estradiol	faslg|itgb2|mep1a|treh	4	3.75963359049411	0.0415188		-|HHEX|EIF2S2P3|KIF11|Y_RNA
1883	rs704	J01CE02	Phenoxymethylpenicillin	ptprh	1	35.6686591301734	0.0415627	age-related macular degeneration|apolipoprotein A 1 measurement|apolipoprotein B measurement|blood protein measurement|blood VLDL cholesterol amount|calcipressin-1 measurement|calcium/calmodulin-dependent protein kinase type 1D measurement|cholesterol:total lipids ratio|cholesteryl esters:total lipids ratio|cytoplasmic in blood serum|free cholesterol measurement|free cholesterol:total lipids ratio|high density lipoprotein cholesterol measurement|interleukin 5 measurement|low density lipoprotein cholesterol measurement|mitochondrial in blood serum|mitochondrial measurement|phospholipid measurement|phospholipids:total lipids ratio|semaphorin-3A measurement|systolic blood pressure|triglyceride measurement|UMP-CMP kinase measurement|WNT1-inducible-signaling pathway protein 1 measurement	VTN|SLC46A1|IFT20
4985	rs333947	C01BD01	Amiodarone	cblif	1	35.6686591301734	0.0415627	adiponectin measurement|advanced glycosylation end product-specific receptor amount|apolipoprotein A 1 measurement|aspartate aminotransferase measurement|aspartate aminotransferase to alanine aminotransferase ratio|blood protein measurement|cholesteryl ester measurement|cholesteryl esters:total lipids ratio|creatine kinase measurement|cystatin C measurement|diastolic blood pressure|free cholesterol measurement|free cholesterol:total lipids ratio|glomerular filtration rate|high density lipoprotein cholesterol measurement|L lactate dehydrogenase measurement|leukocyte quantity|lipid measurement|lymphocyte count|mean arterial pressure|monocyte count|monocyte percentage of leukocytes|phospholipid measurement|platelet count|platelet crit|serum albumin amount|total cholesterol measurement|triglyceride:HDL cholesterol ratio	CSF1
4729	rs7865362	G03FB05	Norethisterone |Estradiol|Levonorgestrel |Estradiol	itgb7|man1a2	2	6.87843190681485	0.04168		B4GALT1|B4GALT1-AS1|RNU4ATAC15P
4867	rs8176693	R03BA01	Beclomethasone Dipropionate	aoc3|cd109|cd93|cdon	4	3.3249348158088	0.0417504	erythrocyte count|soluble measurement	ABO|LCN1P1
3892	rs1801020	G03CA03	Estradiol|Norethisterone |Estradiol	adamts15|dmp1	2	6.82215039149538	0.0417955	acetate measurement|activating signal cointegrator 1 complex subunit 1 measurement|ADP-ribosyl cyclase/cyclic ADP-ribose hydrolase 1 measurement|alpha-2-macroglobulin measurement|apolipoprotein B measurement|aspartate measurement|beta-nerve growth factor amount|blood coagulation trait|blood phosphate measurement|blood protein measurement|body height|bone morphogenetic protein 6 measurement|bone morphogenetic protein 7 measurement|cadherin-15 measurement|cardiac troponin I measurement|CD63 antigen measurement|CHGA cleavage product measurement|cystatin C measurement|des-arg 9 ratio|dipeptidase 2 measurement|drebrin-like protein measurement|glucosidase 2 subunit beta measurement|glycine measurement|glycoprotein measurement|histidine measurement|interleukin 16 measurement|interleukin 2 measurement|L-arginine measurement|laminin subunit alpha-4 measurement|leucine measurement|leucylglycine measurement|level of Arg-Phe in blood|level of Gly-Tyr in blood|level of heme oxygenase 1 in blood serum|level of His-Phe in blood|level of Leu-Phe in blood|level of lipoprotein lipase in blood serum|level of Lys-Leu in blood|level of neuropilin-2 in blood serum|level of Phe-Gly in blood|level of protein NDRG1 in blood|level of superoxide dismutase [Mn]|level of taurine in blood serum|level of Thr-Phe in blood|level of Tryptophyl-Asparagine in blood|level of Val-Leu in blood|matrix extracellular phosphoglycoprotein amount|metabolite measurement|mitochondrial in blood serum|mitochondrial measurement|neurexin-1 measurement|parathyroid hormone-related protein amount|peptic ulcer disease|peptidyl-glycine alpha-amidating monooxygenase measurement|persulfide dioxygenase ETHE1|phenylalanine measurement|plasma serine protease inhibitor measurement|progonadoliberin-1 measurement|prolylproline measurement|protein measurement|serine/threonine-protein kinase ULK3 measurement|serum lipopolysaccharide activity|serum metabolite measurement|superoxide dismutase [Mn]|thrombin measurement|transmembrane glycoprotein NMB measurement|transmembrane protein 87B measurement|tRNA (guanine-N(7)-)-methyltransferase measurement|tumor necrosis factor receptor superfamily member 16 measurement|vascular endothelial growth factor D measurement|vasoactive peptide measurement|X-11792 measurement|X-12038-to-bradykinin	F12
2476	rs1260326	C10AA07	Rosuvastatin	ldlr|mbl2|mst1|pcsk9|prss8|tnfsf10	6	2.69904230105113	0.0418229	alcohol consumption quality|alcohol use disorder measurement|apolipoprotein A 1 measurement|apolipoprotein B measurement|aspartate aminotransferase measurement|blood glucose amount|blood insulin amount|blood VLDL cholesterol amount|body mass index|chloride measurement|cholesterol:total lipids ratio|cholesteryl ester measurement|cholesteryl esters:total lipids ratio|chylomicron amount|coffee consumption measurement|cystatin C measurement|diabetes mellitus|diglyceride measurement|drug use measurement|Drugs used in diabetes use measurement|esterified cholesterol measurement|fatty acid measurement|free cholesterol measurement|free cholesterol:total lipids ratio|glomerular filtration rate|glucose measurement|gout|high density lipoprotein cholesterol measurement|histidine measurement|Hypercholesterolemia|intermediate density lipoprotein measurement|leukocyte quantity|linoleic acid measurement|lipid measurement|lipoprotein measurement|liver fat measurement|low density lipoprotein cholesterol measurement|mannose measurement|metabolic syndrome|neutrophil count|non-high density lipoprotein cholesterol measurement|phospholipid measurement|phospholipids:total lipids ratio|remnant cholesterol measurement|serum albumin amount|serum creatinine amount|sex hormone-binding globulin measurement|testosterone measurement|total cholesterol measurement|trait in response to thiazide|triglyceride measurement|triglycerides:total lipids ratio|type 2 diabetes mellitus|urate measurement|uric acid measurement	GCKR|EIF2B4|-
4986	rs186021206	A07EA03	Prednisone	ccdc80|fcrl1|ret|sfrp4	4	3.82311228851097	0.0418578	alkaline phosphatase measurement|apolipoprotein A 1 measurement|apolipoprotein B measurement|blood VLDL cholesterol amount|C-reactive protein measurement|cholesterol esters in large HDL measurement|cholesterol:total lipids ratio|cholesteryl ester measurement|cholesteryl esters:total lipids ratio|chylomicron amount|free cholesterol in large HDL measurement|free cholesterol in small HDL measurement|free cholesterol in small VLDL measurement|free cholesterol measurement|free cholesterol:total lipids ratio|HDL particle size|high density lipoprotein cholesterol measurement|intermediate density lipoprotein measurement|LDL particle size|lipid measurement|low density lipoprotein cholesterol measurement|non-high density lipoprotein cholesterol measurement|phospholipid measurement|phospholipids in small HDL measurement|phospholipids in very large HDL measurement|phospholipids in VLDL measurement|phospholipids:total lipids ratio|remnant cholesterol measurement|serum albumin amount|ST2 protein measurement|total cholesterol change measurement|total cholesterol measurement|total lipids in large HDL|total lipids in small VLDL|triglyceride measurement|triglycerides in large HDL measurement|triglycerides:total lipids ratio|VLDL particle size	-
4986	rs186021206	R03AK07	Formoterol |Budesonide	ccdc80|cdon|ntrk2|prnd	4	3.82311228851097	0.0418578	alkaline phosphatase measurement|apolipoprotein A 1 measurement|apolipoprotein B measurement|blood VLDL cholesterol amount|C-reactive protein measurement|cholesterol esters in large HDL measurement|cholesterol:total lipids ratio|cholesteryl ester measurement|cholesteryl esters:total lipids ratio|chylomicron amount|free cholesterol in large HDL measurement|free cholesterol in small HDL measurement|free cholesterol in small VLDL measurement|free cholesterol measurement|free cholesterol:total lipids ratio|HDL particle size|high density lipoprotein cholesterol measurement|intermediate density lipoprotein measurement|LDL particle size|lipid measurement|low density lipoprotein cholesterol measurement|non-high density lipoprotein cholesterol measurement|phospholipid measurement|phospholipids in small HDL measurement|phospholipids in very large HDL measurement|phospholipids in VLDL measurement|phospholipids:total lipids ratio|remnant cholesterol measurement|serum albumin amount|ST2 protein measurement|total cholesterol change measurement|total cholesterol measurement|total lipids in large HDL|total lipids in small VLDL|triglyceride measurement|triglycerides in large HDL measurement|triglycerides:total lipids ratio|VLDL particle size	-
4473	rs10265221	G03CA03	Estradiol|Norethisterone |Estradiol	col6a3|tff3|yap1	3	4.23746280402082	0.0418882	Abnormality of metabolism/homeostasis|Agents acting on the renin-angiotensin system use measurement|anemia|anemia (phenotype)|Antihypertensive use measurement|bladder calculus|blood sodium bicarbonate amount|blood urea nitrogen measurement|Calcium channel blocker use measurement|calcium measurement|chronic kidney disease|creatine measurement|cystatin C measurement|diastolic blood pressure|diastolic blood pressure change measurement|drug use measurement|erythrocyte count|essential hypertension|glomerular filtration rate|gout|hematocrit|hemoglobin measurement|hypertension|hypertensive heart disease|kidney disease|kidney failure|nephrolithiasis|potassium measurement|pulse pressure measurement|serum creatinine amount|systolic blood pressure|urate measurement|uric acid measurement|uromodulin measurement	PRKAG2
4412	rs342293	C10AA05	Atorvastatin	eppk1	1	0.168162549777935	0.0419315	ABL1/PDLIM7 protein level ratio in blood|ANGPT1/DKK1 protein level ratio in blood|ANGPT1/PDGFA protein level ratio in blood|ANXA3/EDAR protein level ratio in blood|APP/CCL5 protein level ratio in blood|APP/CD40LG protein level ratio in blood|APP/DKK1 protein level ratio in blood|APP/VEGFC protein level ratio in blood|AXIN1/BANK1 protein level ratio in blood|AXIN1/ITGB1BP2 protein level ratio in blood|BANK1/IKBKG protein level ratio in blood|BCR/ICA1 protein level ratio in blood|bile salt-activated lipase measurement|BIN2/PDLIM7 protein level ratio in blood|BIRC2/CD40LG protein level ratio in blood|blood protein measurement|CALCOCO1/IKBKG protein level ratio in blood|CASP8/PVALB protein level ratio in blood|CCL17/CCL5 protein level ratio in blood|CCL5/CXCL3 protein level ratio in blood|CCL5/SELP protein level ratio in blood|CCL5/SERPINE1 protein level ratio in blood|CCL5/TACC3 protein level ratio in blood|CCN2/ENO2 protein level ratio in blood|CCN2/HBEGF protein level ratio in blood|CCN2/MGLL protein level ratio in blood|CCN2/SERPINB1 protein level ratio in blood|CD40/CD40LG protein level ratio in blood|CD40LG/DAB2 protein level ratio in blood|CD40LG/EGF protein level ratio in blood|CD40LG/FIS1 protein level ratio in blood|CD40LG/GP6 protein level ratio in blood|CD40LG/LAT protein level ratio in blood|CD40LG/LYN protein level ratio in blood|CD40LG/MPIG6B protein level ratio in blood|CD40LG/SERPINE1 protein level ratio in blood|CD63/EDAR protein level ratio in blood|CD69/EDAR protein level ratio in blood|CD69/PLXNB3 protein level ratio in blood|CDKN2D/ITGB1BP2 protein level ratio in blood|CEP43/PLXNB3 protein level ratio in blood|CIAPIN1/VEGFC protein level ratio in blood|CLEC1B/DKK1 protein level ratio in blood|CLIP2/PDLIM7 protein level ratio in blood|cochlin measurement|COMT/ITGB1BP2 protein level ratio in blood|CPXM1/DKK1 protein level ratio in blood|CRADD/EDAR protein level ratio in blood|CRKL/MANF protein level ratio in blood|CXCL11/ITGB1BP2 protein level ratio in blood|CXCL11/VTA1 protein level ratio in blood|DAG1/DKK1 protein level ratio in blood|DAPP1/ITGB1BP2 protein level ratio in blood|DAPP1/MANF protein level ratio in blood|DAPP1/PDLIM7 protein level ratio in blood|DAPP1/STAT5B protein level ratio in blood|DBI/EDAR protein level ratio in blood|DBI/MESD protein level ratio in blood|DBI/TMSB10 protein level ratio in blood|DBNL/EDAR protein level ratio in blood|DFFA/FOXO1 protein level ratio in blood|DFFA/MANF protein level ratio in blood|DFFA/SIRT2 protein level ratio in blood|disks large homolog 3 measurement|DKK1/IPCEF1 protein level ratio in blood|DKK1/LGALS8 protein level ratio in blood|DKK1/MGLL protein level ratio in blood|DKK1/NID2 protein level ratio in blood|DKK1/PDGFA protein level ratio in blood|DKK1/PDGFB protein level ratio in blood|DKK1/PPCDC protein level ratio in blood|DKK1/PTPN6 protein level ratio in blood|DKK1/SERPINE1 protein level ratio in blood|DKK1/SPARC protein level ratio in blood|DKK1/VASH1 protein level ratio in blood|DKK1/VTA1 protein level ratio in blood|DKK1/ZBTB16 protein level ratio in blood|DNAJA2/PRDX5 protein level ratio in blood|DOK2/LAT2 protein level ratio in blood|EBAG9/EDAR protein level ratio in blood|EDAR/EGF protein level ratio in blood|EDAR/ENO2 protein level ratio in blood|EDAR/ERBIN protein level ratio in blood|EDAR/F11R protein level ratio in blood|EDAR/F2R protein level ratio in blood|EDAR/IPCEF1 protein level ratio in blood|EDAR/IRAK4 protein level ratio in blood|EDAR/ITGB1BP2 protein level ratio in blood|EDAR/PRDX5 protein level ratio in blood|EDAR/SERPINB1 protein level ratio in blood|EDAR/SNAP23 protein level ratio in blood|EDAR/TACC3 protein level ratio in blood|EDAR/TMSB10 protein level ratio in blood|EDAR/TXNDC5 protein level ratio in blood|EDAR/YES1 protein level ratio in blood|EGF/MANF protein level ratio in blood|ENO2/ITGB1BP2 protein level ratio in blood|ERBIN/LAT2 protein level ratio in blood|EREG/ITGB1BP2 protein level ratio in blood|F2R/ITGB1BP2 protein level ratio in blood|FKBP1B/PRDX5 protein level ratio in blood|GP6/MANF protein level ratio in blood|HPCAL1/PMVK protein level ratio in blood|HPCAL1/PTPN6 protein level ratio in blood|ICA1/SPRY2 protein level ratio in blood|immature platelet count|immature platelet measurement|interleukin 7 measurement|ITGB1BP2/LAT2 protein level ratio in blood|ITGB1BP2/MED18 protein level ratio in blood|ITGB1BP2/MITD1 protein level ratio in blood|ITGB1BP2/PLXNA4 protein level ratio in blood|ITGB1BP2/STK11 protein level ratio in blood|ITGB1BP2/TIA1 protein level ratio in blood|ITGB1BP2/USP8 protein level ratio in blood|LAT2/MANF protein level ratio in blood|LAT2/YES1 protein level ratio in blood|liver fibrosis measurement|MANF/MIF protein level ratio in blood|MANF/PRDX5 protein level ratio in blood|MAP2K6/SAMD9L protein level ratio in blood|MAVS/PDLIM7 protein level ratio in blood|membrane-associated guanylate kinase|MGLL/PDLIM7 protein level ratio in blood|MGLL/PTPN6 protein level ratio in blood|MITD1/RHOC protein level ratio in blood|MITD1/TBCB protein level ratio in blood|mitochondrial DNA measurement|MSRA/PRDX5 protein level ratio in blood|neutrophil count|noggin measurement|NT5C3A/PRDX5 protein level ratio in blood|NUB1/SAMD9L protein level ratio in blood|ornithine decarboxylase antizyme 1 measurement|PDGFA/SPARC protein level ratio in blood|PDGFA/VEGFC protein level ratio in blood|PDGFB/VEGFC protein level ratio in blood|PDLIM7/PLA2G4A protein level ratio in blood|PDLIM7/SRC protein level ratio in blood|PDLIM7/TBC1D23 protein level ratio in blood|platelet component distribution width|platelet count|platelet quantity|platelet volume|platelet-derived growth factor D measurement|PLPBP/SNX9 protein level ratio in blood|PLXNB3/SNAP23 protein level ratio in blood|PMVK/PRDX5 protein level ratio in blood|PPP1R12A/VEGFC protein level ratio in blood|proheparin-binding EGF-like growth factor amount|protein measurement|PSRC1/SMAD1 protein level ratio in blood|PVALB/RILP protein level ratio in blood|PVALB/TST protein level ratio in blood|SNAP29/VEGFC protein level ratio in blood|SORT1/VSIR protein level ratio in blood|SPINT2/VSIR protein level ratio in blood|SRC/STAT5B protein level ratio in blood|Thrombocytopenia|TNFRSF11A/TNFRSF1A protein level ratio in blood|TNFRSF11A/TNFRSF1B protein level ratio in blood|trem-like transcript 1 protein measurement|UDP-glucuronic acid decarboxylase 1 measurement|unconventional myosin-VI measurement|WW and PDZ domain-containing protein 2 measurement	-
1986	rs1801689	G03FA12	Conjugated Estrogens |Medroxyprogesterone Acetate|Medroxyprogesterone Acetate |Estradiol	c1rl|ptprf|tctn3|tnfsf10	4	3.30666390466629	0.041933	ADP-ribose pyrophosphatase|angiopoietin-related protein 1 measurement|apolipoprotein B measurement|aspartate aminotransferase measurement|aspartate aminotransferase to alanine aminotransferase ratio|ATP-dependent RNA helicase DHX8 measurement|blood VLDL cholesterol amount|body height|C-reactive protein measurement|C5a anaphylatoxin measurement|CASP3/YES1 protein level ratio in blood|CD99/CD99L2 protein level ratio in blood|ceroid-lipofuscinosis neuronal protein 5 measurement|cholesterol esters in large LDL measurement|cholesterol esters in medium LDL measurement|cholesterol in chylomicrons and extremely large VLDL measurement|cholesterol in very small VLDL measurement|cholesterol to total lipids in chylomicrons and extremely large VLDL percentage|cholesterol to total lipids in large VLDL percentage|cholesterol to total lipids in medium VLDL percentage|cholesterol to total lipids in small VLDL percentage|cholesterol to total lipids in very large VLDL percentage|cholesterol:total lipids ratio|cholesteryl ester measurement|cholesteryl esters to total lipids in chylomicrons and extremely large VLDL percentage|cholesteryl esters to total lipids in large VLDL percentage|cholesteryl esters to total lipids in medium LDL percentage|cholesteryl esters to total lipids in medium VLDL percentage|cholesteryl esters to total lipids in small VLDL percentage|cholesteryl esters to total lipids in very large VLDL percentage|cholesteryl esters:total lipids ratio|chylomicron amount|CLEC1B/YES1 protein level ratio in blood|CLIP2/LAT2 protein level ratio in blood|coactosin-like protein measurement|complement C1r subcomponent-like protein measurement|concentration of chylomicrons and extremely large VLDL particles measurement|CRELD2/ERP44 protein level ratio in blood|CRELD2/SUMF2 protein level ratio in blood|CRKL/YES1 protein level ratio in blood|cytochrome c oxidase subunit 6C measurement|Dickkopf-related protein 4 measurement|DnaJ homolog subfamily B member 9 measurement|ectonucleoside triphosphate diphosphohydrolase 5 measurement|ERBB2/PTPRF protein level ratio in blood|ERO1-like protein beta measurement|esterified cholesterol measurement|familial lipoprotein lipase deficiency|fatty acid measurement|free androgen index|free cholesterol in chylomicrons and extremely large VLDL measurement|free cholesterol in IDL measurement|free cholesterol in large LDL measurement|free cholesterol in medium LDL measurement|free cholesterol in small LDL measurement|free cholesterol in very small VLDL measurement|free cholesterol measurement|free cholesterol to total lipids in chylomicrons and extremely large VLDL percentage|free cholesterol to total lipids in large VLDL percentage|free cholesterol to total lipids in medium VLDL percentage|free cholesterol to total lipids in small VLDL percentage|free cholesterol to total lipids in very large VLDL percentage|free cholesterol:total lipids ratio|GDH/6PGL endoplasmic bifunctional protein measurement|glycoprotein measurement|GP6/YES1 protein level ratio in blood|GRAP2/YES1 protein level ratio in blood|high density lipoprotein cholesterol measurement|homeobox protein nanog measurement|HYOU1/PTPRF protein level ratio in blood|IGF-1 measurement|interleukin-13 receptor subunit alpha-1 measurement|interleukin-18 receptor 1 measurement|intermediate density lipoprotein measurement|LDL particle size|leukocyte quantity|lipid measurement|lipoprotein A measurement|low density lipoprotein cholesterol measurement|LYN/YES1 protein level ratio in blood|matrix extracellular phosphoglycoprotein amount|melanoma-associated antigen 10 measurement|MET/PTPRF protein level ratio in blood|mitochondrial fission regulator 1 measurement|mitochondrial measurement|MPIG6B/YES1 protein level ratio in blood|N-acetylglucosaminylasparagine measurement|NAD-dependent protein deacetylase sirtuin-2 measurement|natural cytotoxicity triggering receptor 2 measurement|non-high density lipoprotein cholesterol measurement|olfactomedin-4 measurement|phospholipid measurement|phospholipids in chylomicrons and extremely large VLDL measurement|phospholipids in IDL measurement|phospholipids in large LDL measurement|phospholipids in VLDL measurement|phospholipids:total lipids ratio|PLA2G4A/YES1 protein level ratio in blood|platelet count|platelet crit|PR domain zinc finger protein 4 measurement|protein fam107a measurement|protein measurement|protein phosphatase 1 regulatory subunit 3B measurement|prothrombin time measurement|receptor tyrosine-protein kinase erbb-4 measurement|serum alanine aminotransferase measurement|serum albumin amount|serum gamma-glutamyl transferase measurement|sex hormone-binding globulin measurement|spermatogenesis-associated protein 9 measurement|sphingomyelin measurement|testosterone measurement|TNF-related apoptosis-inducing ligand measurement|total cholesterol in IDL|total cholesterol in large LDL|total cholesterol in medium LDL|total cholesterol in small LDL|total cholesterol measurement|total lipids in chylomicrons and extremely large VLDL measurement|total lipids in IDL|total lipids in large LDL|total lipids in large VLDL|total lipids in small LDL|total lipids in very large VLDL measurement|total lipids in very small VLDL measurement|transmembrane protein 52 measurement|triglyceride measurement|triglyceride:HDL cholesterol ratio|triglycerides in chylomicrons and extremely large VLDL measurement|triglycerides in IDL measurement|triglycerides in large LDL measurement|triglycerides in large VLDL measurement|triglycerides in medium LDL measurement|triglycerides in very large VLDL measurement|triglycerides in VLDL measurement|triglycerides to phosphoglycerides ratio|triglycerides to total lipids in chylomicrons and extremely large VLDL percentage|triglycerides to total lipids in large VLDL percentage|triglycerides to total lipids in medium VLDL percentage|triglycerides to total lipids in small VLDL percentage|triglycerides to total lipids in very large VLDL percentage|triglycerides:total lipids ratio|uncharacterized protein C10orf35 measurement|VLDL particle size	APOH|PRKCA
4993	rs76428106	G03CX01	Tibolone	fcar|lag3|lilra2|lilrb1|ly9|sell	6	2.55832275681741	0.0419917	ACPA-positive rheumatoid arthritis|apolipoprotein A 1 measurement|autoimmune thyroid disease|basophil count|cystatin C measurement|fms-related tyrosine kinase 3 ligand measurement|granulocyte percentage of myeloid white cells|high density lipoprotein cholesterol measurement|hypothyroidism|L-Selectin measurement|leukocyte quantity|level of interleukin-12 subunit beta in blood|low density lipoprotein cholesterol measurement|lymphocyte count|lymphocyte percentage of leukocytes|monocyte count|monocyte percentage of leukocytes|myeloid leukocyte count|neutrophil count|quinolinate measurement|rheumatoid arthritis|rheumatoid factor seropositivity measurement|Thyroid preparation use measurement|total blood protein measurement|total cholesterol measurement	FLT3
3581	rs10014102	G03FA01	Norethisterone |Estradiol	ada2|ceacam16	2	7.90751506356143	0.0420101	alpha-2-macroglobulin measurement|apolipoprotein A 1 measurement|BMI-adjusted waist circumference|BMI-adjusted waist-hip ratio|body height|calcium measurement|free androgen index|glomerular filtration rate|gout|high density lipoprotein cholesterol measurement|inflammatory bowel disease|insomnia|insulin measurement|knee|osteoarthritis|testosterone measurement|total knee arthroplasty|ulcerative colitis|urate measurement|uric acid measurement	TET2-AS1|TET2
504	rs11596680	G03FA01	Norethisterone |Estradiol	il6st|mertk	2	7.90751506356143	0.0420101		PLXDC2
5055	rs62165726	G03FA01	Norethisterone |Estradiol	cd163|csf1r	2	7.90751506356143	0.0420101	aspartate aminotransferase measurement|AXL/CD163 protein level ratio in blood|blood protein measurement|BTN2A1/SIGLEC1 protein level ratio in blood|CD163/FOLR2 protein level ratio in blood|CD163/ICAM1 protein level ratio in blood|CD163/IL18BP protein level ratio in blood|CSF1/SIGLEC1 protein level ratio in blood|FOLR2/HAVCR2 protein level ratio in blood|FOLR2/MSR1 protein level ratio in blood|ITGA5/LILRA2 protein level ratio in blood|LGALS9/SIGLEC1 protein level ratio in blood|macrophage colony-stimulating factor 1 receptor measurement|protein measurement|scavenger receptor cysteine-rich type 1 protein m130 measurement|vascular cell adhesion protein 1 amount	MGAT5
661	rs10787429	G03FA01	Norethisterone |Estradiol	naaa|smpd1	2	7.90751506356143	0.0420101	18:1 measurement|3-hydroxybutyrate measurement|Abnormality of the liver|acetoacetate measurement|alkaline phosphatase measurement|apolipoprotein A 1 measurement|aspartate aminotransferase measurement|aspartate aminotransferase to alanine aminotransferase ratio|blood VLDL cholesterol amount|body composition measurement|body height|cholesterol esters in large HDL measurement|cholesterol in IDL measurement|cholesterol in large HDL measurement|cholesterol in medium HDL measurement|cholesterol in very large HDL measurement|cholesterol to total lipids in IDL percentage|cholesterol to total lipids in very small VLDL percentage|cholesterol:total lipids ratio|cholesteryl ester measurement|cholesteryl esters to total lipids in IDL percentage|cholesteryl esters to total lipids in very small VLDL percentage|cholesteryl esters:total lipids ratio|choline measurement|chylomicron amount|esterified cholesterol measurement|fatty acid measurement|free cholesterol in HDL measurement|free cholesterol in IDL measurement|free cholesterol in large HDL measurement|free cholesterol in large LDL measurement|free cholesterol in medium HDL measurement|free cholesterol in very large HDL measurement|free cholesterol measurement|free cholesterol to total lipids in large HDL percentage|free cholesterol to total lipids in large LDL percentage|free cholesterol to total lipids in medium HDL percentage|free cholesterol to total lipids in very large HDL percentage|free cholesterol:total lipids ratio|HDL particle size|high density lipoprotein cholesterol measurement|intermediate density lipoprotein measurement|leukocyte quantity|lipid measurement|lipoprotein measurement|liver disease|liver fat measurement|low density lipoprotein cholesterol measurement|metabolic syndrome|monounsaturated fatty acids; 16:1|neutrophil count|non-alcoholic fatty liver disease|non-high density lipoprotein cholesterol measurement|phosphatidylcholine measurement|phosphoglycerides measurement|phospholipid measurement|phospholipids in HDL measurement|phospholipids in IDL measurement|phospholipids in large HDL measurement|phospholipids in medium HDL measurement|phospholipids in very large HDL measurement|phospholipids:total lipids ratio|platelet crit|saturated fatty acids to total fatty acids percentage|serum alanine aminotransferase measurement|sex hormone-binding globulin measurement|sphingomyelin measurement|testosterone measurement|total cholesterol change measurement|total cholesterol in IDL|total cholesterol measurement|total lipids in HDL measurement|total lipids in IDL|total lipids in large HDL|total lipids in medium HDL measurement|total lipids in very large HDL measurement|total phospholipids in lipoprotein particles measurement|triglyceride measurement|triglyceride:HDL cholesterol ratio|triglycerides in small VLDL measurement|triglycerides to phosphoglycerides ratio|triglycerides to total lipids in IDL percentage|triglycerides to total lipids in very small VLDL percentage|triglycerides:total lipids ratio|vitamin D measurement	GPAM
1000	rs632887	C07AB03	Atenolol	megf10	1	46.4497484559713	0.0420363	BMI-adjusted waist circumference|BMI-adjusted waist-hip ratio|glomerular filtration rate|leukocyte quantity|neutrophil count|posterior thigh muscle fat infiltration measurement	TSPAN9
1027	rs6488382	C07AB03	Atenolol	stc2	1	46.4497484559713	0.0420363	blood protein measurement|body height|creatine kinase m-type:creatine kinase b-type heterodimer measurement|creatine kinase measurement|high density lipoprotein cholesterol measurement	-|CD163
1050	rs10845030	C07AB03	Atenolol	ager	1	46.4497484559713	0.0420363		CLEC1A
107	rs2275767	C07AB03	Atenolol	ment	1	46.4497484559713	0.0420363	cholesteryl ester measurement|high density lipoprotein cholesterol measurement|phospholipids:total lipids ratio	MACF1|SNORA55
1195	rs10778118	C07AB03	Atenolol	timd4	1	46.4497484559713	0.0420363		-
1196	rs2373459	C07AB03	Atenolol	clec4m	1	46.4497484559713	0.0420363	high density lipoprotein cholesterol measurement|monocyte count	SPIC
1249	rs7133378	C07AB03	Atenolol	adipoq	1	46.4497484559713	0.0420363	adiponectin measurement|apolipoprotein A 1 measurement|apolipoprotein B measurement|appendicular lean mass|atrial fibrillation|blood VLDL cholesterol amount|BMI-adjusted waist circumference|BMI-adjusted waist-hip ratio|body fat percentage|body mass index|cholesterol in large VLDL measurement|cholesterol in very large VLDL measurement|cholesterol:total lipids ratio|cholesteryl ester measurement|cholesteryl esters:total lipids ratio|chylomicron amount|coronary artery disease|diabetes mellitus|erythrocyte volume|esterified cholesterol measurement|fat pad mass|free androgen index|free cholesterol in large VLDL measurement|free cholesterol in very large VLDL measurement|free cholesterol measurement|free cholesterol:total lipids ratio|glomerular filtration rate|glucose measurement|grip strength measurement|HbA1c measurement|high density lipoprotein cholesterol measurement|intermediate density lipoprotein measurement|leukocyte quantity|lifestyle measurement|lipid measurement|low density lipoprotein cholesterol measurement|metabolic syndrome|phospholipid measurement|phospholipids in large VLDL measurement|phospholipids in very large VLDL measurement|phospholipids in VLDL measurement|schizophrenia|sex hormone-binding globulin measurement|sleep duration trait|smoking behavior|total cholesterol measurement|total lipids in large VLDL|total lipids in small VLDL|total lipids in very large VLDL measurement|Tourette syndrome|triglyceride measurement|triglyceride:HDL cholesterol ratio|triglycerides in large VLDL measurement|triglycerides in medium VLDL measurement|triglycerides in small HDL measurement|triglycerides in small VLDL measurement|triglycerides in very small VLDL measurement|triglycerides to total lipids in small HDL percentage|triglycerides:total lipids ratio|type 2 diabetes mellitus	DNAH10OS|ZNF664
1253	rs36100715	C07AB03	Atenolol	spock1	1	46.4497484559713	0.0420363		GLT1D1
1383	rs712325	C07AB03	Atenolol	cst1	1	46.4497484559713	0.0420363	breast carcinoma|prostate specific antigen amount	SLC25A21
1384	rs2774036	C07AB03	Atenolol	cst5	1	46.4497484559713	0.0420363		SLC25A21
1496	rs12895651	C07AB03	Atenolol	nfasc	1	46.4497484559713	0.0420363	disintegrin and metalloproteinase domain-containing protein 19 measurement	IGHV2-5
1543	rs478008	C07AB03	Atenolol	hepacam2	1	46.4497484559713	0.0420363	blood sodium bicarbonate amount|blood urea nitrogen measurement|chloride measurement|glomerular filtration rate|macula attribute|nephrolithiasis|photoreceptor cell layer thickness measurement|potassium measurement|retinal layer thickness|retinal vasculature measurement|serum creatinine amount|urinary pH measurement	WDR72
1544	rs28459661	C07AB03	Atenolol	micb_mica	1	46.4497484559713	0.0420363		PIGB
1563	rs17271193	C07AB03	Atenolol	ghrl	1	46.4497484559713	0.0420363	apolipoprotein B measurement|appendicular lean mass|body height|C-reactive protein measurement|glucose measurement|glucose tolerance test|lean body mass|low density lipoprotein cholesterol measurement	VPS13C
1620	rs17807723	C07AB03	Atenolol	hepacam2	1	46.4497484559713	0.0420363	diastolic blood pressure|systolic blood pressure	RHCG
1665	16:2570291_GTCACGTGGGCTGGCTCGA_G	C07AB03	Atenolol	hepacam2	1	46.4497484559713	0.0420363		ATP6V0C|TBC1D24
172	rs12757307	C07AB03	Atenolol	mfap4	1	46.4497484559713	0.0420363	appendicular lean mass|reticulocyte measurement	DIPK1A
1750	rs12923769	C07AB03	Atenolol	stc2	1	46.4497484559713	0.0420363	cerebrospinal fluid composition attribute|imidazole lactate measurement|Phenyllactate (PLA) measurement	GOT2|RPL12P36
182	1:100004463_TA_T	C07AB03	Atenolol	cpb1	1	46.4497484559713	0.0420363		LINC01708
1829	rs1805007	C07AB03	Atenolol	kit	1	46.4497484559713	0.0420363	Abnormality of skin pigmentation|actinic keratosis|advanced glycation end-product measurement|aging rate|basal cell carcinoma|blepharitis|BMI-adjusted hip circumference|BMI-adjusted waist circumference|cancer|coat/hair morphology trait|cutaneous melanoma|cutaneous squamous cell carcinoma|drug use measurement|ectropion|entropion|erythematosquamous dermatosis|eye inflammation|facial pigmentation|family history of cancer|freckles|hair color|keratinocyte carcinoma|melanocyte protein PMEL measurement|melanoma|neoplasm|phototoxic dermatitis|pigmentation disease|puberty onset measurement|pulse pressure measurement|rosacea|sebaceous gland disease|seborrheic dermatitis|secondary hypertrophic osteoarthropathy|skin cancer|skin disease|skin neoplasm|skin pigmentation|skin sensitivity to sun|squamous cell carcinoma|strand of hair color|sunburn|suntan|Vitiligo	MC1R
1835	rs12453909	C07AB03	Atenolol	ghrl	1	46.4497484559713	0.0420363		RPH3AL-AS1
1860	17:7134765_CAAA_C	C07AB03	Atenolol	adipoq	1	46.4497484559713	0.0420363		DVL2|PHF23
188	rs72694438	C07AB03	Atenolol	cst1	1	46.4497484559713	0.0420363	dental caries|dentures|protein measurement	-
1925	rs72836561	C07AB03	Atenolol	ment	1	46.4497484559713	0.0420363	18:1 measurement|apolipoprotein A 1 measurement|apolipoprotein B measurement|basophil count|blood VLDL cholesterol amount|CD300LG/CD93 protein level ratio in blood|CD300LG/CLEC14A protein level ratio in blood|CD300LG/DSG2 protein level ratio in blood|CD300LG/TNFRSF1A protein level ratio in blood|cholesterol esters in large HDL measurement|cholesterol esters in large VLDL measurement|cholesterol esters in medium VLDL measurement|cholesterol in chylomicrons and extremely large VLDL measurement|cholesterol in IDL measurement|cholesterol in large HDL measurement|cholesterol in large VLDL measurement|cholesterol in medium HDL measurement|cholesterol in small HDL measurement|cholesterol in very large HDL measurement|cholesterol in very large VLDL measurement|cholesterol to total lipids in IDL percentage|cholesterol to total lipids in large HDL percentage|cholesterol to total lipids in medium HDL percentage|cholesterol to total lipids in medium VLDL percentage|cholesterol to total lipids in small HDL percentage|cholesterol to total lipids in small VLDL percentage|cholesterol to total lipids in very large VLDL percentage|cholesterol to total lipids in very small VLDL percentage|cholesterol:total lipids ratio|cholesteryl ester measurement|cholesteryl esters to total lipids in IDL percentage|cholesteryl esters to total lipids in large HDL percentage|cholesteryl esters to total lipids in large VLDL percentage|cholesteryl esters to total lipids in medium HDL percentage|cholesteryl esters to total lipids in medium LDL percentage|cholesteryl esters to total lipids in medium VLDL percentage|cholesteryl esters to total lipids in small VLDL percentage|cholesteryl esters to total lipids in very large HDL percentage|cholesteryl esters to total lipids in very large VLDL percentage|cholesteryl esters to total lipids in very small VLDL percentage|cholesteryl esters:total lipids ratio|choline measurement|chylomicron amount|concentration of chylomicrons and extremely large VLDL particles measurement|degree of unsaturation measurement|diglyceride measurement|docosahexaenoic acid measurement|eosinophil count|esterified cholesterol measurement|familial hyperlipidemia|familial lipoprotein lipase deficiency|fatty acid measurement|free cholesterol in chylomicrons and extremely large VLDL measurement|free cholesterol in HDL measurement|free cholesterol in IDL measurement|free cholesterol in large HDL measurement|free cholesterol in large VLDL measurement|free cholesterol in medium HDL measurement|free cholesterol in medium VLDL measurement|free cholesterol in small VLDL measurement|free cholesterol in very large HDL measurement|free cholesterol in very large VLDL measurement|free cholesterol measurement|free cholesterol to total lipids in large HDL percentage|free cholesterol to total lipids in large LDL percentage|free cholesterol to total lipids in medium HDL percentage|free cholesterol to total lipids in medium LDL percentage|free cholesterol to total lipids in medium VLDL percentage|free cholesterol to total lipids in small LDL percentage|free cholesterol to total lipids in small VLDL percentage|free cholesterol to total lipids in very large HDL percentage|free cholesterol to total lipids in very large VLDL percentage|free cholesterol:total lipids ratio|glycoprotein measurement|HDL particle size|high density lipoprotein cholesterol measurement|intermediate density lipoprotein measurement|isoleucine measurement|LDL particle size|linoleic acid measurement|lipid measurement|lipoprotein measurement|low density lipoprotein cholesterol measurement|lymphocyte count|metabolic syndrome|monounsaturated fatty acids; 16:1|phosphatidylcholine measurement|phosphoglycerides measurement|phospholipid measurement|phospholipids in chylomicrons and extremely large VLDL measurement|phospholipids in HDL measurement|phospholipids in large HDL measurement|phospholipids in large VLDL measurement|phospholipids in medium HDL measurement|phospholipids in very large HDL measurement|phospholipids in very large VLDL measurement|phospholipids in VLDL measurement|phospholipids:total lipids ratio|polyunsaturated fatty acids to monounsaturated fatty acids ratio|polyunsaturated fatty acids to total fatty acids percentage|protein measurement|Red cell distribution width|sphingomyelin measurement|total cholesterol change measurement|total cholesterol in large VLDL|total cholesterol in medium VLDL|total cholesterol in small VLDL|total cholesterol measurement|total lipids in chylomicrons and extremely large VLDL measurement|total lipids in HDL measurement|total lipids in IDL|total lipids in large HDL|total lipids in large VLDL|total lipids in medium HDL measurement|total lipids in medium VLDL|total lipids in small VLDL|total lipids in very large HDL measurement|total lipids in very large VLDL measurement|total lipids in VLDL measurement|triglyceride measurement|triglyceride:HDL cholesterol ratio|triglycerides in chylomicrons and extremely large VLDL measurement|triglycerides in large VLDL measurement|triglycerides in medium HDL measurement|triglycerides in medium VLDL measurement|triglycerides in small HDL measurement|triglycerides in small LDL measurement|triglycerides in small VLDL measurement|triglycerides in very large VLDL measurement|triglycerides in very small VLDL measurement|triglycerides in VLDL measurement|triglycerides to phosphoglycerides ratio|triglycerides to total lipids in IDL percentage|triglycerides to total lipids in large HDL percentage|triglycerides to total lipids in large LDL percentage|triglycerides to total lipids in medium HDL percentage|triglycerides to total lipids in medium LDL percentage|triglycerides to total lipids in medium VLDL percentage|triglycerides to total lipids in small HDL percentage|triglycerides to total lipids in small LDL percentage|triglycerides to total lipids in small VLDL percentage|triglycerides to total lipids in very large HDL percentage|triglycerides to total lipids in very small VLDL percentage|triglycerides:total lipids ratio|VLDL particle size	CD300LG
1944	rs143715469	C07AB03	Atenolol	ager	1	46.4497484559713	0.0420363	aspartate aminotransferase measurement|aspartate aminotransferase to alanine aminotransferase ratio|coffee consumption measurement|erythrocyte count|hematocrit|myeloid leukocyte count	CBX1|SNX11
2069	rs10432210	C07AB03	Atenolol	kit	1	46.4497484559713	0.0420363	BIN2/CORO1A protein level ratio in blood|CCN2/TACC3 protein level ratio in blood|CDKN1A/TACC3 protein level ratio in blood|CDKN2D/TACC3 protein level ratio in blood|CORO1A/SNX9 protein level ratio in blood|CORO1A/TBC1D5 protein level ratio in blood|EBAG9/FKBP5 protein level ratio in blood|EDAR/TACC3 protein level ratio in blood|ENO2/TACC3 protein level ratio in blood|KIFBP/TACC3 protein level ratio in blood|LYN/TACC3 protein level ratio in blood|MED18/TACC3 protein level ratio in blood|MPI/TACC3 protein level ratio in blood|PPP1R2/TACC3 protein level ratio in blood|TACC3/TBC1D23 protein level ratio in blood|TACC3/TRIAP1 protein level ratio in blood	ZNF521
2134	rs56376587	C07AB03	Atenolol	ca14	1	46.4497484559713	0.0420363	atrial fibrillation|blood urea nitrogen measurement|chloride measurement|chronic kidney disease|citrate measurement|comparative body size at age 10|glomerular filtration rate|heel bone mineral density|hip|kidney failure|knee|lymphocyte count|osteoarthritis|potassium measurement|rheumatoid arthritis|self-reported|serum creatinine amount|total hip arthroplasty|total joint arthroplasty|urate measurement|uric acid measurement	NFATC1
217	rs320366	C07AB03	Atenolol	gal	1	46.4497484559713	0.0420363		-|TENT5C
2217	rs2278426	C07AB03	Atenolol	apoc1	1	46.4497484559713	0.0420363	1-stearoyl-2-arachidonoyl-GPI (18:0/20:4) measurement|1-stearoyl-2-linoleoyl-GPI (18:0/18:2) measurement|ANGPTL8 measurement|apolipoprotein A 1 measurement|blood VLDL cholesterol amount|cholesterol esters in large HDL measurement|cholesterol to total lipids in very large HDL percentage|cholesterol:total lipids ratio|cholesteryl ester measurement|cholesteryl esters:total lipids ratio|choline measurement|chylomicron amount|docosahexaenoic acid measurement|erythrocyte volume|esterified cholesterol measurement|fatty acid measurement|free cholesterol in large HDL measurement|free cholesterol in medium HDL measurement|free cholesterol in small HDL measurement|free cholesterol in very large HDL measurement|free cholesterol measurement|free cholesterol:total lipids ratio|HDL particle size|high density lipoprotein cholesterol measurement|level of Phosphatidylinositol (18:0_20:4) in blood serum|level of Phosphatidylinositol (18:1_18:1) in blood serum|linoleic acid measurement|lipid measurement|lipoprotein measurement|low density lipoprotein cholesterol measurement|omega-3 polyunsaturated fatty acid measurement|omega-6 polyunsaturated fatty acid measurement|phosphatidylcholine measurement|phosphatidylinositol measurement|phosphoglycerides measurement|phospholipid measurement|phospholipids in large HDL measurement|phospholipids in medium HDL measurement|phospholipids in small HDL measurement|phospholipids in very large HDL measurement|phospholipids:total lipids ratio|polyunsaturated fatty acid measurement|serum metabolite measurement|sleep duration trait|sphingomyelin measurement|total cholesterol change measurement|total cholesterol measurement|total lipids in large HDL|total lipids in lipoprotein particles measurement|total lipids in medium HDL measurement|total lipids in small HDL measurement|total lipids in very large HDL measurement|triglyceride measurement|triglycerides in large HDL measurement|triglycerides in medium HDL measurement	ANGPTL8
2394	19:52300562_CTT_C	C07AB03	Atenolol	kit	1	46.4497484559713	0.0420363	CHRDL1/SMOC2 protein level ratio in blood|chronic obstructive pulmonary disease|serum gamma-glutamyl transferase measurement	FPR3
240	rs3737240	C07AB03	Atenolol	sfrp1	1	46.4497484559713	0.0420363	hip|osteoarthritis	-|ECM1
2422	rs2288419	C07AB03	Atenolol	cpb1	1	46.4497484559713	0.0420363	monocyte percentage of leukocytes|platelet count	PTPRH
2534	rs72538440	C07AB03	Atenolol	stc2	1	46.4497484559713	0.0420363	2-aminobutyrate measurement|alanine measurement|amino acid measurement|GABA measurement|gamma-glutamyl-2-aminobutyrate measurement|isoleucine measurement|leucine measurement|macular telangiectasia type 2|metabolite measurement|serum metabolite measurement|valine measurement|X-13684 measurement	RNU6-548P
258	rs11548102	C07AB03	Atenolol	s100a16	1	46.4497484559713	0.0420363	leukocyte quantity|monocyte count|neutrophil count|protein measurement	S100A13
2759	rs16862260	C07AB03	Atenolol	ghrl	1	46.4497484559713	0.0420363	blood protein measurement|promotilin measurement	-
2774	rs77623237	C07AB03	Atenolol	sost	1	46.4497484559713	0.0420363	body height|sclerostin measurement	PID1
2828	rs11480422	C07AB03	Atenolol	sost	1	46.4497484559713	0.0420363	BMI-adjusted waist circumference|BMI-adjusted waist-hip ratio|colorectal cancer	-|CASC20
2883	rs16989081	C07AB03	Atenolol	timd4	1	46.4497484559713	0.0420363	ferritin measurement|leukocyte quantity|neutrophil count	-
2926	rs71327835	C07AB03	Atenolol	ager	1	46.4497484559713	0.0420363		-|RPS4XP3
2977	rs219769	C07AB03	Atenolol	pth	1	46.4497484559713	0.0420363	alkaline phosphatase measurement|bladder calculus|blood parathyroid hormone amount|blood urea nitrogen measurement|calcium measurement|cystatin C measurement|glomerular filtration rate|gout|magnesium measurement|nephrolithiasis|urate measurement|ureterolithiasis|uric acid measurement	CLDN14-AS1
3002	rs441810	C07AB03	Atenolol	timd4	1	46.4497484559713	0.0420363		FAM3B
3049	rs149161616	C07AB03	Atenolol	gal	1	46.4497484559713	0.0420363		SPECC1L
3246	rs73136045	C07AB03	Atenolol	megf10	1	46.4497484559713	0.0420363		PDLIM1P4|ST3GAL6
3311	rs1516527	C07AB03	Atenolol	kit	1	46.4497484559713	0.0420363	basophil measurement|eosinophil count	CPA3
3352	rs4894803	C07AB03	Atenolol	aoc3	1	46.4497484559713	0.0420363	appendicular lean mass|BMI-adjusted waist-hip ratio|body fat percentage|diastolic blood pressure|electrocardiography|heart rate|hypertrophic cardiomyopathy|left ventricular function|PR interval|waist-hip ratio	FNDC3B
3395	rs34053057	C07AB03	Atenolol	ment	1	46.4497484559713	0.0420363	mannan-binding lectin serine protease 1 amount	MASP1
3468	rs4399999	C07AB03	Atenolol	gal	1	46.4497484559713	0.0420363	lymphocyte count|neutrophil count	-|LINC02513
347	rs3120034	C07AB03	Atenolol	gal	1	46.4497484559713	0.0420363		LAMC1|LAMC2
3502	rs11133477	C07AB03	Atenolol	ager	1	46.4497484559713	0.0420363	insulin-like growth factor-binding protein 7 amount	IGFBP7
3735	rs155625	C07AB03	Atenolol	egflam	1	46.4497484559713	0.0420363	calcium measurement|cerebral cortex area attribute	FCHO2|TNPO1
3873	rs2961914	C07AB03	Atenolol	kit	1	46.4497484559713	0.0420363	eosinophil count	MIR3142HG
3910	rs2492845	C07AB03	Atenolol	gal	1	46.4497484559713	0.0420363	galanin peptides measurement	GMDS
393	rs371127800	C07AB03	Atenolol	esam	1	46.4497484559713	0.0420363	complement C4 measurement|platelet volume	C4BPA|C4BPB
3945	rs9383023	C07AB03	Atenolol	spock1	1	46.4497484559713	0.0420363		RN7SL332P
4031	rs3096698	C07AB03	Atenolol	hyou1	1	46.4497484559713	0.0420363		-|NOTCH4
4044	rs34713112	C07AB03	Atenolol	apoc1	1	46.4497484559713	0.0420363	cholesteryl esters:total lipids ratio|low density lipoprotein cholesterol measurement	HLA-DQA1
4055	6:33777030_AT_A	C07AB03	Atenolol	ghrl	1	46.4497484559713	0.0420363	birth weight|promotilin measurement	-
4128	rs1885607	C07AB03	Atenolol	ca14	1	46.4497484559713	0.0420363	body height|triglyceride measurement	-|NT5E
4148	rs11381821	C07AB03	Atenolol	hepacam2	1	46.4497484559713	0.0420363	high density lipoprotein cholesterol measurement	CCDC162P
4172	rs577721086	C07AB03	Atenolol	fabp4	1	46.4497484559713	0.0420363	alkaline phosphatase measurement|apolipoprotein A 1 measurement|apolipoprotein B measurement|appendicular lean mass|aspartate aminotransferase measurement|blood VLDL cholesterol amount|BMI-adjusted hip circumference|BMI-adjusted waist circumference|BMI-adjusted waist-hip ratio|body composition measurement|body fat percentage|bone fracture|C-reactive protein measurement|cholesterol esters in large HDL measurement|cholesterol in very large HDL measurement|cholesterol to total lipids in large HDL percentage|cholesterol to total lipids in medium VLDL percentage|cholesterol:total lipids ratio|cholesteryl ester measurement|cholesteryl esters to total lipids in medium VLDL percentage|cholesteryl esters to total lipids in very small VLDL percentage|cholesteryl esters:total lipids ratio|free cholesterol in large HDL measurement|free cholesterol in medium VLDL measurement|free cholesterol in small VLDL measurement|free cholesterol measurement|free cholesterol to total lipids in large LDL percentage|free cholesterol to total lipids in medium LDL percentage|free cholesterol:total lipids ratio|gluteofemoral adipose tissue measurement|HDL particle size|high density lipoprotein cholesterol measurement|HMG CoA reductase inhibitor use measurement|low density lipoprotein cholesterol measurement|lymphocyte percentage of leukocytes|metabolic syndrome|neutrophil percentage of leukocytes|phospholipid measurement|phospholipids in large HDL measurement|phospholipids in very large HDL measurement|phospholipids in VLDL measurement|phospholipids:total lipids ratio|r-spondin-3 measurement|serum alanine aminotransferase measurement|serum albumin amount|spine bone mineral density|testosterone measurement|total cholesterol change measurement|total cholesterol in medium VLDL|total cholesterol in small VLDL|total cholesterol measurement|total lipids in large HDL|total lipids in medium VLDL|total lipids in small VLDL|total lipids in very large HDL measurement|triglyceride measurement|triglyceride:HDL cholesterol ratio|triglycerides in medium VLDL measurement|triglycerides in small HDL measurement|triglycerides in small VLDL measurement|triglycerides in very small VLDL measurement|triglycerides to total lipids in medium VLDL percentage|triglycerides to total lipids in very small VLDL percentage|triglycerides:total lipids ratio|visceral adipose tissue quantity|visceral:abdominal adipose tissue ratio measurement|visceral:gluteofemoral adipose tissue ratio measurement|waist-hip ratio	RSPO3
4298	rs147013378	C07AB03	Atenolol	cst1	1	46.4497484559713	0.0420363		-
4325	7:40894624_TA_T	C07AB03	Atenolol	gal	1	46.4497484559713	0.0420363	acne	SUGCT
452	rs2884425	C07AB03	Atenolol	kit	1	46.4497484559713	0.0420363	mean reticulocyte volume	-
4547	rs13278062	C07AB03	Atenolol	kit	1	46.4497484559713	0.0420363	age-related macular degeneration|central serous retinopathy|tumor necrosis factor receptor superfamily member 10A amount|wet macular degeneration	TNFRSF10A
4685	rs6420185	C07AB03	Atenolol	sfrp1	1	46.4497484559713	0.0420363	cholesterol:total lipids ratio|cholesteryl esters:total lipids ratio|high density lipoprotein cholesterol measurement|low density lipoprotein cholesterol measurement|triglyceride measurement	GPIHBP1
4849	9:128374937_TAAATAGAGGC_T	C07AB03	Atenolol	hepacam2	1	46.4497484559713	0.0420363	body height|smoking initiation	MAPKAP1
4881	9:137848925_GTGTGTCTGTGTGCATT_G	C07AB03	Atenolol	adam8	1	46.4497484559713	0.0420363	blood protein measurement|ficolin-1 measurement|monocyte percentage of leukocytes|myeloid leukocyte count|neutrophil count|neutrophil measurement|protein measurement	-
4948	rs5968946	C07AB03	Atenolol	spock1	1	46.4497484559713	0.0420363		DACH2
5004	rs2076295	C07AB03	Atenolol	ager	1	46.4497484559713	0.0420363	advanced glycosylation end product-specific receptor amount|chronic obstructive pulmonary disease|FEV/FVC ratio|idiopathic pulmonary fibrosis|interstitial lung disease|postinflammatory pulmonary fibrosis|respiratory system disease|vital capacity	DSP
5107	5:172763654_TA_T	C07AB03	Atenolol	stc2	1	46.4497484559713	0.0420363		-
5144	rs6127099	C07AB03	Atenolol	sost	1	46.4497484559713	0.0420363	bladder calculus|blood parathyroid hormone amount|blood sodium bicarbonate amount|blood urea nitrogen measurement|calcium measurement|cystatin C measurement|glomerular filtration rate|nephrolithiasis|serum creatinine amount|testosterone measurement|urate measurement|ureterolithiasis|vitamin D measurement	-
5188	rs71386687	C07AB03	Atenolol	kctd5	1	46.4497484559713	0.0420363	serine protease 27 measurement	PRSS27
5190	rs138854007	C07AB03	Atenolol	kit	1	46.4497484559713	0.0420363	body height	LRP1
528	rs2435373	C07AB03	Atenolol	spock1	1	46.4497484559713	0.0420363	basophil measurement|blood protein measurement|BMI-adjusted hip circumference|body height|central corneal thickness|chondroitin sulfate N-acetylgalactosaminyltransferase 2 measurement|cigarettes per day measurement|corneal resistance factor|Inguinal hernia	CSGALNACT2|RASGEF1A
571	rs10823397	C07AB03	Atenolol	ager	1	46.4497484559713	0.0420363	CD46/TIMP1 protein level ratio in blood|CD46/TNFRSF14 protein level ratio in blood|NID1/SORT1 protein level ratio in blood|protein measurement	TSPAN15
577	rs41281340	C07AB03	Atenolol	ctsb	1	46.4497484559713	0.0420363		PSAP
597	rs11814929	C07AB03	Atenolol	hepacam2	1	46.4497484559713	0.0420363	erythrocyte count|erythrocyte volume|mean reticulocyte volume|red blood cell density|Red cell distribution width|reticulocyte count|reticulocyte measurement	ZMIZ1-AS1
64	rs12132412	C07AB03	Atenolol	ment	1	46.4497484559713	0.0420363	blood metabolite measurement|blood protein measurement|C-reactive protein measurement|calcium measurement|glomerular filtration rate|glycerol-3-phosphate measurement|phosphate measurement|phosphorus measurement|protein measurement|prothrombin time measurement|serum metabolite measurement|vitamin B6 measurement	-
753	rs1392996	C07AB03	Atenolol	hepacam2	1	46.4497484559713	0.0420363	erythrocyte volume|heel bone mineral density|mean corpuscular hemoglobin concentration|reticulocyte count	SOX6
785	rs10836317	C07AB03	Atenolol	cst5	1	46.4497484559713	0.0420363	alanine measurement|cerebrospinal fluid composition attribute|protein measurement|X-12411 measurement	APIP
876	rs4340079	C07AB03	Atenolol	angpt2	1	46.4497484559713	0.0420363	age at menarche|age at menopause|Alzheimer disease|aspartate aminotransferase measurement|aspartate aminotransferase to alanine aminotransferase ratio|body height|body mass index|brain attribute|cholesterol:total lipids ratio|chronic obstructive pulmonary disease|cortical thickness|creatine kinase measurement|diastolic blood pressure|diet measurement|environmental exposure measurement|FEV/FVC ratio|glomerular filtration rate|gut microbiome measurement|hair color|HbA1c measurement|intermediate density lipoprotein measurement|intraocular pressure measurement|L lactate dehydrogenase measurement|platelet component distribution width|platelet count|serum alanine aminotransferase measurement|serum creatinine amount|smoking initiation|strand of hair color|systolic blood pressure|Testicular Germ Cell Tumor|total cholesterol measurement|triglyceride measurement|type 2 diabetes mellitus	GAB2
910	rs1893990	C07AB03	Atenolol	hepacam2	1	46.4497484559713	0.0420363	blood urea nitrogen measurement|body height|colorectal cancer|erythrocyte count|glomerular filtration rate|hematocrit|hemoglobin measurement|magnesium measurement|potassium measurement|serum creatinine amount|serum urea amount|urinary pH measurement	-
1365	rs11621792	A10BA02	Metformin	ace2|afp|shbg|xpnpep2	4	4.03780117592843	0.0420671	alkaline phosphatase measurement|apolipoprotein B measurement|aspartate aminotransferase to alanine aminotransferase ratio|blood VLDL cholesterol amount|body fat percentage|C-reactive protein measurement|cholesterol:total lipids ratio|cholesteryl ester measurement|cholesteryl esters:total lipids ratio|esterified cholesterol measurement|free cholesterol measurement|high density lipoprotein cholesterol measurement|histidine measurement|intermediate density lipoprotein measurement|lipid measurement|lipoprotein measurement|low density lipoprotein cholesterol measurement|mean reticulocyte volume|phospholipid measurement|phospholipids in medium LDL measurement|phospholipids:total lipids ratio|remnant cholesterol measurement|total cholesterol measurement|total lipids in small LDL|triglyceride measurement	NYNRIN
1550	15:57278634_GTTGA_G	A10BA02	Metformin	bcan|ccl13|hpgds|pepd	4	4.03780117592843	0.0420671	apolipoprotein B measurement|low density lipoprotein cholesterol measurement|non-high density lipoprotein cholesterol measurement|serum gamma-glutamyl transferase measurement|total cholesterol measurement|triglyceride measurement	TCF12
3289	rs62293987	A10BA02	Metformin	cd248|f13b|pepd|postn	4	4.03780117592843	0.0420671	low density lipoprotein cholesterol measurement	DNAJC13|-|NPHP3
3627	rs41280463	A10BA02	Metformin	cpq|ctbs|ctsf|ctsz	4	4.03780117592843	0.0420671	alkaline phosphatase measurement|apolipoprotein A 1 measurement|high density lipoprotein cholesterol measurement	RNU6-1196P|TRIM2
3805	rs2106854	A10BA02	Metformin	ctso|enpp7|fut3_fut5|slamf7	4	4.03780117592843	0.0420671	acylcarnitine measurement|apolipoprotein B measurement|balding measurement|body mass index|C-reactive protein measurement|cholesterol:total lipids ratio|cholesteryl esters:total lipids ratio|circulating fibrinogen levels|glomerular filtration rate|glycine measurement|high density lipoprotein cholesterol measurement|isovalerylcarnitine measurement|LDL particle size|low density lipoprotein cholesterol measurement|lymphocyte count|non-high density lipoprotein cholesterol measurement|phospholipids:total lipids ratio|serum creatinine amount|sex hormone-binding globulin measurement|total cholesterol measurement|urinary albumin to creatinine ratio	IRF1-AS1|Y_RNA|LINC02863
2319	19:41899466_AT_A	A01AD05	Acetylsalicylic Acid	eng|il7r	2	7.31139001200835	0.0421228	balding measurement|blood protein measurement|BMI-adjusted hip circumference|BMI-adjusted waist circumference|body height|body surface area|body weight|CD27/CD79B protein level ratio in blood|CD79B/CKAP4 protein level ratio in blood|hair color|heart failure|level of UDP-GlcNAc:betaGal beta-1,3-N-acetylglucosaminyltransferase 8 in blood serum|mean corpuscular hemoglobin concentration|n-acetyllactosaminide beta-1,3-N-acetylglucosaminyltransferase 2 measurement|protein measurement|reticulocyte count|reticulocyte measurement	BCKDHA|B3GNT8
2818	rs567189	A01AD05	Acetylsalicylic Acid	tnfrsf13c|tspan1	2	7.31139001200835	0.0421228		SIGLEC1|-
3805	rs2106854	A01AD05	Acetylsalicylic Acid	fut3_fut5|spink2	2	7.31139001200835	0.0421228	acylcarnitine measurement|apolipoprotein B measurement|balding measurement|body mass index|C-reactive protein measurement|cholesterol:total lipids ratio|cholesteryl esters:total lipids ratio|circulating fibrinogen levels|glomerular filtration rate|glycine measurement|high density lipoprotein cholesterol measurement|isovalerylcarnitine measurement|LDL particle size|low density lipoprotein cholesterol measurement|lymphocyte count|non-high density lipoprotein cholesterol measurement|phospholipids:total lipids ratio|serum creatinine amount|sex hormone-binding globulin measurement|total cholesterol measurement|urinary albumin to creatinine ratio	IRF1-AS1|Y_RNA|LINC02863
4133	rs1504215	A01AD05	Acetylsalicylic Acid	cd1c|spink2	2	7.31139001200835	0.0421228	allergic rhinitis|asthma|Eczematoid dermatitis|eosinophil count	BACH2|-
1790	rs4581712	C10AA07	Rosuvastatin	mme	1	29.8782838839734	0.042124		DYNLRB2-AS1
1940	rs11444334	A11DA01	Thiamine	fgf21	1	29.8782838839733	0.042124	alpha fetoprotein measurement|apolipoprotein A 1 measurement|apolipoprotein B measurement|blood VLDL cholesterol amount|BMI-adjusted hip circumference|body fat percentage|body weight|chloride measurement|cholesterol esters in large LDL measurement|cholesterol esters in medium LDL measurement|cholesterol in IDL measurement|cholesterol in medium LDL measurement|cholesterol in very small VLDL measurement|cholesterol:total lipids ratio|cholesteryl ester measurement|cholesteryl esters:total lipids ratio|cup-to-disc ratio measurement|dentures|esterified cholesterol measurement|free androgen index|free cholesterol in IDL measurement|free cholesterol in large LDL measurement|free cholesterol in LDL measurement|free cholesterol in medium LDL measurement|free cholesterol in small LDL measurement|free cholesterol in very small VLDL measurement|free cholesterol measurement|free cholesterol:total lipids ratio|generalized anxiety disorder|glucose measurement|glycine measurement|high density lipoprotein cholesterol measurement|intermediate density lipoprotein measurement|lipid measurement|low density lipoprotein cholesterol measurement|non-high density lipoprotein cholesterol measurement|open-angle glaucoma|optic cup area|phospholipid measurement|phospholipids in IDL measurement|phospholipids in large LDL measurement|phospholipids in LDL measurement|phospholipids in medium LDL measurement|phospholipids in small LDL measurement|phospholipids:total lipids ratio|sex hormone-binding globulin measurement|sleep duration trait|sphingomyelin measurement|testosterone measurement|total cholesterol in IDL|total cholesterol in large LDL|total cholesterol in medium LDL|total cholesterol in small LDL|total cholesterol measurement|total lipids in IDL|total lipids in large LDL|total lipids in medium LDL|total lipids in small LDL|triglyceride measurement|triglycerides:total lipids ratio	KPNB1|NPEPPS|-|KPNB1-DT|MRPL45P2|EFCAB13|TBKBP1
1940	rs11444334	G03AC01	Norethisterone	hgfac	1	29.8782838839733	0.042124	alpha fetoprotein measurement|apolipoprotein A 1 measurement|apolipoprotein B measurement|blood VLDL cholesterol amount|BMI-adjusted hip circumference|body fat percentage|body weight|chloride measurement|cholesterol esters in large LDL measurement|cholesterol esters in medium LDL measurement|cholesterol in IDL measurement|cholesterol in medium LDL measurement|cholesterol in very small VLDL measurement|cholesterol:total lipids ratio|cholesteryl ester measurement|cholesteryl esters:total lipids ratio|cup-to-disc ratio measurement|dentures|esterified cholesterol measurement|free androgen index|free cholesterol in IDL measurement|free cholesterol in large LDL measurement|free cholesterol in LDL measurement|free cholesterol in medium LDL measurement|free cholesterol in small LDL measurement|free cholesterol in very small VLDL measurement|free cholesterol measurement|free cholesterol:total lipids ratio|generalized anxiety disorder|glucose measurement|glycine measurement|high density lipoprotein cholesterol measurement|intermediate density lipoprotein measurement|lipid measurement|low density lipoprotein cholesterol measurement|non-high density lipoprotein cholesterol measurement|open-angle glaucoma|optic cup area|phospholipid measurement|phospholipids in IDL measurement|phospholipids in large LDL measurement|phospholipids in LDL measurement|phospholipids in medium LDL measurement|phospholipids in small LDL measurement|phospholipids:total lipids ratio|sex hormone-binding globulin measurement|sleep duration trait|sphingomyelin measurement|testosterone measurement|total cholesterol in IDL|total cholesterol in large LDL|total cholesterol in medium LDL|total cholesterol in small LDL|total cholesterol measurement|total lipids in IDL|total lipids in large LDL|total lipids in medium LDL|total lipids in small LDL|triglyceride measurement|triglycerides:total lipids ratio	KPNB1|NPEPPS|-|KPNB1-DT|MRPL45P2|EFCAB13|TBKBP1
2232	rs11085824	C10AA07	Rosuvastatin	gusb	1	29.8782838839734	0.042124	body height|erythrocyte count|erythrocyte volume|glomerular filtration rate|HbA1c measurement|mean corpuscular hemoglobin|mean corpuscular hemoglobin concentration|protein measurement|type 2 diabetes mellitus	KLF1|RAD23A|RPS6P25
261	1:154580015_TC_T	C10AA07	Rosuvastatin	hsd17b14	1	29.8782838839734	0.042124	apolipoprotein A 1 measurement|body height|cholelithiasis|free androgen index|gallstones|interleukin 6 receptor subunit alpha measurement|sex hormone-binding globulin measurement|vitamin D measurement	ADAR
4296	rs10642257	C10AA07	Rosuvastatin	gusb	1	29.8782838839734	0.042124	apolipoprotein B measurement|blood VLDL cholesterol amount|cholesterol esters in large LDL measurement|cholesterol esters in medium LDL measurement|cholesterol to total lipids in large HDL percentage|cholesterol to total lipids in small HDL percentage|cholesterol to total lipids in small VLDL percentage|cholesterol to total lipids in very large VLDL percentage|cholesterol:total lipids ratio|cholesteryl ester measurement|cholesteryl esters to total lipids in large VLDL percentage|cholesteryl esters to total lipids in small VLDL percentage|cholesteryl esters to total lipids in very large VLDL percentage|cholesteryl esters:total lipids ratio|chylomicron amount|esterified cholesterol measurement|fatty acid measurement|free cholesterol in IDL measurement|free cholesterol in large LDL measurement|free cholesterol in medium LDL measurement|free cholesterol in small LDL measurement|free cholesterol measurement|free cholesterol to total lipids in medium VLDL percentage|free cholesterol to total lipids in small VLDL percentage|free cholesterol:total lipids ratio|glutamine measurement|high density lipoprotein cholesterol measurement|intermediate density lipoprotein measurement|linoleic acid measurement|lipid measurement|low density lipoprotein cholesterol measurement|metabolic syndrome|non-high density lipoprotein cholesterol measurement|phospholipid measurement|phospholipids in IDL measurement|phospholipids in large LDL measurement|phospholipids in small HDL measurement|phospholipids:total lipids ratio|serum alanine aminotransferase measurement|sphingomyelin measurement|total cholesterol in IDL|total cholesterol in large LDL|total cholesterol in medium LDL|total cholesterol in small LDL|total cholesterol measurement|total lipids in IDL|total lipids in large LDL|total lipids in small LDL|triglyceride measurement|triglyceride:HDL cholesterol ratio|triglycerides to total lipids in medium VLDL percentage|triglycerides to total lipids in small VLDL percentage|triglycerides:total lipids ratio|VLDL particle size	MIR148A
4763	rs296888	C10AA07	Rosuvastatin	hyal1	1	29.8782838839734	0.042124	aspartate aminotransferase to alanine aminotransferase ratio|attention deficit hyperactivity disorder|BMI-adjusted waist circumference|body fat distribution|body fat percentage|body height|cholesterol:total lipids ratio|cholesteryl esters:total lipids ratio|chronotype measurement|eosinophil count|eosinophil percentage of granulocytes|eosinophil percentage of leukocytes|fatty acid measurement|glomerular filtration rate|high density lipoprotein cholesterol measurement|linoleic acid measurement|lymphocyte count|neutrophil count|neutrophil percentage of granulocytes|phospholipids:total lipids ratio|platelet component distribution width|platelet count|platelet crit|reaction time measurement|schizophrenia|serum creatinine amount|serum gamma-glutamyl transferase measurement|sex hormone-binding globulin measurement|sleep quality|testosterone measurement|triglyceride measurement|triglyceride:HDL cholesterol ratio|urate measurement	HNRNPK-AS1|-|GKAP1|KIF27
583	rs7898735	C10AA07	Rosuvastatin	hsd11b1	1	29.8782838839734	0.042124	familial lipoprotein lipase deficiency|low density lipoprotein cholesterol measurement|non-high density lipoprotein cholesterol measurement|serum alanine aminotransferase measurement|total cholesterol measurement|triglyceride measurement|triglyceride:HDL cholesterol ratio	PLA2G12B
625	10:93564864_CT_C	C10AA07	Rosuvastatin	hsd11b1	1	29.8782838839734	0.042124	blood VLDL cholesterol amount|free androgen index|triglyceride measurement	-|SRP9P1
969	rs35166255	C09AA03	Lisinopril	ace	1	29.8782838839733	0.042124	angiotensin-converting enzyme measurement|blood protein measurement|E-selectin amount|GDNF family receptor alpha-like measurement|interleukin 1 receptor-like 1 measurement|ST2 protein measurement|Thromboembolism|thrombospondin type-1 domain-containing protein 1 measurement	KIRREL3
969	rs35166255	C09AA05	Ramipril	ace	1	29.8782838839733	0.042124	angiotensin-converting enzyme measurement|blood protein measurement|E-selectin amount|GDNF family receptor alpha-like measurement|interleukin 1 receptor-like 1 measurement|ST2 protein measurement|Thromboembolism|thrombospondin type-1 domain-containing protein 1 measurement	KIRREL3
2906	rs2868346	C10AA05	Atorvastatin	angptl3|kitlg|lipf|pla2g7	4	3.41626503943158	0.0423	blood VLDL cholesterol amount|cholesterol:total lipids ratio|cholesteryl ester measurement|cholesteryl esters:total lipids ratio|chylomicron amount|fatty acid measurement|free cholesterol measurement|free cholesterol:total lipids ratio|HDL particle size|high density lipoprotein cholesterol measurement|intermediate density lipoprotein measurement|lipid measurement|low density lipoprotein cholesterol measurement|phospholipid measurement|phospholipids:total lipids ratio|serum metabolite measurement|sleep duration trait|total cholesterol measurement|triglyceride measurement|triglycerides:total lipids ratio	-|PLTP
197	rs140584594	N03AF01	Carbamazepine	ambp|asah2	2	7.04294344524388	0.0423117	apolipoprotein A 1 measurement|apolipoprotein B to apolipoprotein A1 ratio|aspartate aminotransferase measurement|bilirubin measurement|blood VLDL cholesterol amount|body fat percentage|cholesterol in medium HDL measurement|cholesteryl ester measurement|erythrocyte volume|fatty acid measurement|free androgen index|free cholesterol in medium HDL measurement|free cholesterol measurement|free cholesterol to total lipids in large HDL percentage|high density lipoprotein cholesterol measurement|LDL particle size|lipid measurement|lipoprotein measurement|low density lipoprotein cholesterol measurement|monocyte count|phospholipid measurement|phospholipids in HDL measurement|phospholipids in medium HDL measurement|phospholipids in small HDL measurement|phospholipids:total lipids ratio|platelet count|platelet volume|saturated fatty acids to total fatty acids percentage|serum alanine aminotransferase measurement|sex hormone-binding globulin measurement|testosterone measurement|total lipids in medium HDL measurement|total lipids in small HDL measurement	GSTM1
3622	rs10027182	N03AF01	Carbamazepine	fetub|ncs1	2	7.04294344524388	0.0423117	alkaline phosphatase measurement|C-reactive protein measurement|free androgen index|glycoprotein measurement|sex hormone-binding globulin measurement|testosterone measurement|tyrosine measurement	ARHGAP10
1973	rs12449331	A10BB09	Gliclazide	cd80|dsc2|il18bp	3	4.32229446932511	0.0423793	basophil count|C-reactive protein measurement|multiple sclerosis|neutrophil count	VMP1|RNU6-450P|RPS6KB1|TUBD1|RPS29P21
1973	rs12449331	N06AA09	Amitriptyline	cd83|il18bp	2	6.78527003008553	0.0423855	basophil count|C-reactive protein measurement|multiple sclerosis|neutrophil count	VMP1|RNU6-450P|RPS6KB1|TUBD1|RPS29P21
1320	rs1887646	N04BB01	Amantadine	gpc1	1	27.6506551138138	0.0424036		LINC00393|LINC00392
1768	rs11075921	N02AX02	Tramadol|Morphine	cd302	1	27.6506551138138	0.0424036	3-hydroxybutyrate measurement|apolipoprotein A 1 measurement|apolipoprotein L1 measurement|blood protein measurement|blood VLDL cholesterol amount|cholesterol:total lipids ratio|cholesteryl esters:total lipids ratio|chylomicron amount|free cholesterol measurement|free cholesterol:total lipids ratio|haptoglobin measurement|high density lipoprotein cholesterol measurement|intermediate density lipoprotein measurement|leucine measurement|low density lipoprotein cholesterol measurement|phospholipid measurement|phospholipids:total lipids ratio|triglyceride measurement	DHX38|TXNL4B|-|PMFBP1
274	1:156455314_CTT_C	N04BB01	Amantadine	egfl7	1	27.6506551138138	0.0424036	ANGPT1/APP protein level ratio in blood|Antimigraine preparation use measurement|ANXA3/EDAR protein level ratio in blood|APP/DKK1 protein level ratio in blood|APP/NID2 protein level ratio in blood|APP/PDGFB protein level ratio in blood|APP/SPARC protein level ratio in blood|APP/VEGFC protein level ratio in blood|AXIN1/HEXIM1 protein level ratio in blood|AXIN1/MAVS protein level ratio in blood|BACH1/HEXIM1 protein level ratio in blood|BANK1/NFATC1 protein level ratio in blood|blood protein measurement|BMI-adjusted waist circumference|BMI-adjusted waist-hip ratio|body height|body mass index|CASP2/NUB1 protein level ratio in blood|CCN2/EDAR protein level ratio in blood|CCN2/HBEGF protein level ratio in blood|CD69/CDKN2D protein level ratio in blood|CDKN1A/CDKN2D protein level ratio in blood|CDKN1A/NCK2 protein level ratio in blood|CDKN2D/FOXO1 protein level ratio in blood|CDKN2D/KIFBP protein level ratio in blood|CDKN2D/TBL1X protein level ratio in blood|CLEC1B/EGF protein level ratio in blood|CLEC1B/HEXIM1 protein level ratio in blood|CLEC1B/MGLL protein level ratio in blood|CLEC1B/SNAP29 protein level ratio in blood|CRADD/EDAR protein level ratio in blood|CXCL5/EDAR protein level ratio in blood|DAB2/GRAP2 protein level ratio in blood|DAB2/NCK2 protein level ratio in blood|DBI/EDAR protein level ratio in blood|DOK2/GRAP2 protein level ratio in blood|DOK2/MESD protein level ratio in blood|DOK2/PDLIM7 protein level ratio in blood|EBAG9/EDAR protein level ratio in blood|EDAR/ENO2 protein level ratio in blood|EDAR/PRDX5 protein level ratio in blood|EDAR/SERPINB1 protein level ratio in blood|EDAR/TACC3 protein level ratio in blood|EDAR/TXNDC5 protein level ratio in blood|electrocardiography|eotaxin measurement|HBEGF/PDGFA protein level ratio in blood|Headache|HEXIM1/IKBKG protein level ratio in blood|HEXIM1/IPCEF1 protein level ratio in blood|HEXIM1/TARBP2 protein level ratio in blood|HEXIM1/TBL1X protein level ratio in blood|interstitial collagenase measurement|IPCEF1/TBCB protein level ratio in blood|IPCEF1/TBCC protein level ratio in blood|MED18/TBL1X protein level ratio in blood|MGLL/PLA2G4A protein level ratio in blood|migraine disorder|MITD1/RHOC protein level ratio in blood|mitochondrial DNA measurement|monocyte count|NFATC1/TJAP1 protein level ratio in blood|pain|platelet count|platelet crit|potassium measurement|serum alanine aminotransferase measurement|SNX9/VASH1 protein level ratio in blood|TPE interval measurement	Y_RNA|MEF2D
3181	rs12491473	N05AN01	Lithium	itgb2	1	27.6506551138138	0.0424036	neutrophil count	CCDC12|KLHL18|KIF9|NBEAL2|SETD2
498	rs12359178	N04BB01	Amantadine	sgsh	1	27.6506551138138	0.0424036		MRC1|MIR511
5017	rs114694170	N04BB01	Amantadine	egfl7	1	27.6506551138138	0.0424036	blood protein measurement|CCL5 measurement|cochlin measurement|disks large homolog 3 measurement|erythrocyte count|erythrocyte volume|immature platelet count|immature platelet measurement|mean corpuscular hemoglobin|mitochondrial DNA measurement|noggin measurement|platelet component distribution width|platelet count|platelet crit|platelet quantity|platelet volume|procollagen-lysine,2-oxoglutarate 5-dioxygenase 2 measurement|protein measurement|sorting nexin-4 measurement|tumor necrosis factor receptor superfamily member EDAR amount|twisted gastrulation protein homolog 1 measurement|vascular endothelial growth factor A amount	MEF2C
4657	8:126504383_CCACCAT_C	C10AX09	Ezetimibe	pcsk9	1	28.173436919424	0.0424179	blood VLDL cholesterol amount|cholesterol:total lipids ratio|cholesteryl esters:total lipids ratio|free cholesterol:total lipids ratio|high density lipoprotein cholesterol measurement|intermediate density lipoprotein measurement|low density lipoprotein cholesterol measurement|sleep duration trait|total cholesterol measurement|triglyceride measurement|triglycerides:total lipids ratio	-
1775	rs72802342	L04AD01	Cyclosporine	pnliprp1	1	28.7164591967564	0.0424322	age-related macular degeneration|diabetes mellitus|Drugs used in diabetes use measurement|HbA1c measurement|level of chymotrypsinogen B2 in blood serum|type 2 diabetes mellitus	CTRB2|CTRB1
1821	rs74035509	A07EC01	Sulfasalazine	tfrc	1	28.7164591967564	0.0424322	C-X-C motif chemokine 5 measurement|disks large homolog 3 measurement|erythrocyte count|hematocrit|low density lipoprotein cholesterol measurement|non-high density lipoprotein cholesterol measurement|protein measurement|reticulocyte count|soluble transferrin receptor measurement|total cholesterol measurement	ZFPM1
2025	rs4788933	A07EC01	Sulfasalazine	hgfac	1	28.7164591967564	0.0424322		SNHG16
2433	rs145144275	A07EC01	Sulfasalazine	defa1_defa1b	1	28.7164591967564	0.0424322	protein measurement	A1BG|ZNF837
2788	rs770934336	A07EC01	Sulfasalazine	epcam	1	28.7164591967564	0.0424322	appendicular lean mass|BMI-adjusted hip circumference|body height|body surface area|cognitive function measurement|coronary artery disease|glomerular filtration rate|lean body mass|major depressive disorder|potassium measurement|self reported educational attainment|socioeconomic status	GIGYF2|RNU6-107P
3426	rs113881148	A07EC01	Sulfasalazine	il12b	1	28.7164591967564	0.0424322	high density lipoprotein cholesterol measurement	DGKQ|IDUA|SLC26A1
3616	rs4240356	A07EC01	Sulfasalazine	clec4g	1	28.7164591967564	0.0424322	bilirubin measurement|BMI-adjusted hip circumference|erythrocyte count|erythrocyte volume|leukocyte quantity|lymphocyte count|mean corpuscular hemoglobin concentration|monocyte count|platelet count|platelet crit|Red cell distribution width	GYPA|-
4219	rs78541874	A07EC01	Sulfasalazine	epcam	1	28.7164591967564	0.0424322	low density lipoprotein cholesterol measurement	PLEKHG1
471	rs3811444	L03AB07	Interferon Beta-1A	ccl8	1	28.7164591967564	0.0424322	AARSD1/PSMG3 protein level ratio in blood|AARSD1/TGM2 protein level ratio in blood|AARSD1/UBAC1 protein level ratio in blood|ANGPT1/PDGFA protein level ratio in blood|APP/HBEGF protein level ratio in blood|APP/PDGFA protein level ratio in blood|APP/PDGFB protein level ratio in blood|AXIN1/CLIP2 protein level ratio in blood|AXIN1/GOPC protein level ratio in blood|blood metabolite measurement|blood protein measurement|BLVRB/HMBS protein level ratio in blood|BLVRB/PKLR protein level ratio in blood|BLVRB/PSMD9 protein level ratio in blood|CA1/HMBS protein level ratio in blood|CA13/TYMP protein level ratio in blood|CA3/HMBS protein level ratio in blood|CCL17/PDGFB protein level ratio in blood|CCL5/CD40LG protein level ratio in blood|CCL5/CXCL3 protein level ratio in blood|CCL5/SERPINE1 protein level ratio in blood|CCN2/HBEGF protein level ratio in blood|CD164/LGMN protein level ratio in blood|CEP20/PRKRA protein level ratio in blood|CLIP2/PDLIM7 protein level ratio in blood|CXCL3/CXCL5 protein level ratio in blood|CXCL5/EDAR protein level ratio in blood|CXCL5/MESD protein level ratio in blood|CXCL5/PLXNA4 protein level ratio in blood|CXCL5/PPIB protein level ratio in blood|CXCL5/SERPINE1 protein level ratio in blood|CXCL5/SPARC protein level ratio in blood|DAPP1/ITGB1BP2 protein level ratio in blood|DAPP1/PMVK protein level ratio in blood|DFFA/HCLS1 protein level ratio in blood|DKK1/PDGFA protein level ratio in blood|DNAJB1/METAP2 protein level ratio in blood|DNAJB1/STIP1 protein level ratio in blood|DNPH1/EIF4EBP1 protein level ratio in blood|EIF4EBP1/PSMG3 protein level ratio in blood|eosinophil count|EREG/HBEGF protein level ratio in blood|erythrocyte attribute|erythrocyte count|erythrocyte volume|FADD/LACTB2 protein level ratio in blood|fatty acid measurement|FOXO1/MAP4K5 protein level ratio in blood|GLOD4/KYAT1 protein level ratio in blood|HAGH/PKLR protein level ratio in blood|HAGH/PSMD9 protein level ratio in blood|HbA1c measurement|hemoglobin A1 measurement|hemoglobin measurement|HTRA2/SIAE protein level ratio in blood|ICA1/TANK protein level ratio in blood|ITGB1BP2/LAT2 protein level ratio in blood|ITGB1BP2/MITD1 protein level ratio in blood|ITGB1BP2/TIA1 protein level ratio in blood|ITGB1BP2/USP8 protein level ratio in blood|JAM2/RGMB protein level ratio in blood|KYAT1/QDPR protein level ratio in blood|LACTB2/PLPBP protein level ratio in blood|leukocyte quantity|lymphocyte count|MANF/PMVK protein level ratio in blood|MAP4K5/MITD1 protein level ratio in blood|MAP4K5/TBCB protein level ratio in blood|MAP4K5/TBCC protein level ratio in blood|MAP4K5/TXLNA protein level ratio in blood|MAX/PMVK protein level ratio in blood|mean corpuscular hemoglobin concentration|mean reticulocyte volume|myeloproliferative disorder|neutrophil count|NUDT5/PARK7 protein level ratio in blood|oleic acid measurement|PDGFA/SERPINE1 protein level ratio in blood|PDGFA/SPARC protein level ratio in blood|PDGFA/VEGFC protein level ratio in blood|platelet count|platelet volume|PMVK/PRTFDC1 protein level ratio in blood|PMVK/RHOC protein level ratio in blood|PMVK/TBCB protein level ratio in blood|protein measurement|PSMD9/UBAC1 protein level ratio in blood|Red cell distribution width|reticulocyte count|reticulocyte measurement|RILP/RWDD1 protein level ratio in blood|RNF41/USP8 protein level ratio in blood|SCARF1/TNFRSF14 protein level ratio in blood|serum metabolite measurement|spermidine measurement	TRIM58
4641	rs6993770	A10BB09	Gliclazide	tpp1	1	0.166135136302505	0.0424818	5-formyltetrahydrofolate cyclo-ligase measurement|ABHD14B/APRT protein level ratio in blood|aflatoxin B1 aldehyde reductase member 2 measurement|amyloid-like protein 2 measurement|angiopoietin-1 measurement|ANGPT1/APP protein level ratio in blood|ANGPT1/CCN2 protein level ratio in blood|ANXA3/ANXA4 protein level ratio in blood|ANXA3/EDAR protein level ratio in blood|ANXA3/HCLS1 protein level ratio in blood|ANXA4/FADD protein level ratio in blood|ANXA4/LACTB2 protein level ratio in blood|APP/PDGFA protein level ratio in blood|APP/PDGFB protein level ratio in blood|APRT/CD63 protein level ratio in blood|APRT/EREG protein level ratio in blood|APRT/MIF protein level ratio in blood|APRT/NSFL1C protein level ratio in blood|APRT/PSME1 protein level ratio in blood|AXIN1/IKBKG protein level ratio in blood|AXIN1/NFATC1 protein level ratio in blood|BANK1/SH2B3 protein level ratio in blood|basophil count|blood protein measurement|brain-derived neurotrophic factor measurement|C-C motif chemokine 17 measurement|C-X-C motif chemokine 11 measurement|C-X-C motif chemokine 5 measurement|C-X-C motif chemokine 6 measurement|calcium measurement|CALCOCO1/DCTN1 protein level ratio in blood|CALCOCO1/IKBKG protein level ratio in blood|CALCOCO1/TJAP1 protein level ratio in blood|carbohydrate sulfotransferase 11 measurement|CASP3/HPCAL1 protein level ratio in blood|CASP3/PLA2G4A protein level ratio in blood|CASP8/SEPTIN9 protein level ratio in blood|CCL28/PDGFB protein level ratio in blood|CCL5/CXCL5 protein level ratio in blood|CCN2/DKK1 protein level ratio in blood|CCN2/EDAR protein level ratio in blood|CD244/CD84 protein level ratio in blood|CD244/GP1BA protein level ratio in blood|CD244/TREML2 protein level ratio in blood|CD2AP/TRAF2 protein level ratio in blood|CD40 ligand measurement|CD40LG/EDAR protein level ratio in blood|CD63/EDAR protein level ratio in blood|CD69/CHMP1A protein level ratio in blood|CD69/DIABLO protein level ratio in blood|CD69/DNAJA2 protein level ratio in blood|CD69/EDAR protein level ratio in blood|CD69/F11R protein level ratio in blood|CD69/NFATC1 protein level ratio in blood|CD69/PLXNB3 protein level ratio in blood|CD69/PPP1R2 protein level ratio in blood|CD69/PTPN6 protein level ratio in blood|CD69/RHOC protein level ratio in blood|CD69/SNAP23 protein level ratio in blood|CDKN2D/CNPY4 protein level ratio in blood|CDKN2D/HPCAL1 protein level ratio in blood|CLEC1B/DIABLO protein level ratio in blood|CLEC1B/F11R protein level ratio in blood|CLEC1B/HEXIM1 protein level ratio in blood|CLEC1B/LBR protein level ratio in blood|CLEC1B/LGALS8 protein level ratio in blood|CLEC1B/PPP1R2 protein level ratio in blood|CLEC1B/RWDD1 protein level ratio in blood|CLEC1B/SNAP29 protein level ratio in blood|CLEC1B/TXNDC5 protein level ratio in blood|CLEC1B/VTA1 protein level ratio in blood|CNPY4/MESD protein level ratio in blood|cochlin measurement|corneodesmosin measurement|CRADD/EDAR protein level ratio in blood|CRKL/IRAK4 protein level ratio in blood|CRKL/PLA2G4A protein level ratio in blood|CXCL11/DKK1 protein level ratio in blood|CXCL11/VTA1 protein level ratio in blood|CXCL3/CXCL5 protein level ratio in blood|CXCL3/MGLL protein level ratio in blood|CXCL5 measurement|CXCL5/CXCL6 protein level ratio in blood|CXCL5/CXCL8 protein level ratio in blood|CXCL5/MESD protein level ratio in blood|CXCL5/PLXNA4 protein level ratio in blood|CXCL5/PPIB protein level ratio in blood|CXCL5/SDC4 protein level ratio in blood|CXCL5/SERPINE1 protein level ratio in blood|CXCL5/SPARC protein level ratio in blood|cystatin-F measurement|DAB2/ERBIN protein level ratio in blood|DAB2/FKBP1B protein level ratio in blood|DAB2/LYN protein level ratio in blood|DAB2/NCK2 protein level ratio in blood|DAB2/VASH1 protein level ratio in blood|DAG1/MGLL protein level ratio in blood|DAG1/PDGFA protein level ratio in blood|DAG1/PDGFB protein level ratio in blood|DAPP1/VASH1 protein level ratio in blood|DBI/EDAR protein level ratio in blood|DBI/MESD protein level ratio in blood|DBI/TMSB10 protein level ratio in blood|DBNL/EDAR protein level ratio in blood|DBNL/PLA2G4A protein level ratio in blood|DBNL/VASH1 protein level ratio in blood|deep vein thrombosis|DIABLO/DOK2 protein level ratio in blood|Dickkopf-related protein 4 measurement|dickkopf‐related protein 1 measurement|disks large homolog 3 measurement|DKK1/VEGFC protein level ratio in blood|DnaJ homolog subfamily B member 11 measurement|DNAJA2/HCLS1 protein level ratio in blood|DOK2/FADD protein level ratio in blood|DOK2/LACTB2 protein level ratio in blood|DOK2/PDLIM7 protein level ratio in blood|DOK2/PPP1R2 protein level ratio in blood|DOK2/SNAP23 protein level ratio in blood|DOK2/SNX9 protein level ratio in blood|EBAG9/EDAR protein level ratio in blood|EBAG9/TBCC protein level ratio in blood|EDAR/EGF protein level ratio in blood|EDAR/ENO2 protein level ratio in blood|EDAR/ERBIN protein level ratio in blood|EDAR/F11R protein level ratio in blood|EDAR/F2R protein level ratio in blood|EDAR/IPCEF1 protein level ratio in blood|EDAR/IRAK4 protein level ratio in blood|EDAR/ITGB1BP2 protein level ratio in blood|EDAR/LAT2 protein level ratio in blood|EDAR/PRDX5 protein level ratio in blood|EDAR/PSRC1 protein level ratio in blood|EDAR/SDC4 protein level ratio in blood|EDAR/SERPINB1 protein level ratio in blood|EDAR/SNAP23 protein level ratio in blood|EDAR/SPARC protein level ratio in blood|EDAR/TACC3 protein level ratio in blood|EDAR/TMSB10 protein level ratio in blood|EDAR/TNFSF12 protein level ratio in blood|EDAR/TREML2 protein level ratio in blood|EDAR/TXNDC5 protein level ratio in blood|EDAR/YES1 protein level ratio in blood|endoplasmic reticulum resident protein 44 measurement|ENO1/ENO2 protein level ratio in blood|ENO2/FXYD5 protein level ratio in blood|ENO2/HCLS1 protein level ratio in blood|ENO2/PRSS27 protein level ratio in blood|ENO2/RWDD1 protein level ratio in blood|ENO2/SCRN1 protein level ratio in blood|EPHB4/ESAM protein level ratio in blood|erythrocyte count|ESAM/JAM2 protein level ratio in blood|FKBP5/RHOC protein level ratio in blood|FLI1/MED18 protein level ratio in blood|FLT1/TFPI2 protein level ratio in blood|FLT1/TGFB1 protein level ratio in blood|galectin-7 measurement|gamma-enolase measurement|glutathione peroxidase 7 measurement|GP6/HPCAL1 protein level ratio in blood|GRAP2/PTPN6 protein level ratio in blood|GRAP2/SRC protein level ratio in blood|GRAP2/TYMP protein level ratio in blood|HARS1/MESD protein level ratio in blood|HARS1/SERPINB1 protein level ratio in blood|HBEGF/PDGFA protein level ratio in blood|HBEGF/PDGFB protein level ratio in blood|HCLS1/LAT protein level ratio in blood|HCLS1/TMSB10 protein level ratio in blood|hematocrit|hemoglobin measurement|heparan sulfate glucosamine 3-O-sulfotransferase 3A1 measurement|hepatocyte growth factor amount|HPCAL1/LAT protein level ratio in blood|HPCAL1/MPIG6B protein level ratio in blood|HPCAL1/PMVK protein level ratio in blood|immature platelet count|immature platelet measurement|INPPL1/SH2B3 protein level ratio in blood|integrin alpha-I: beta-1 complex measurement|interleukin 7 measurement|interleukin 8 measurement|interstitial collagenase measurement|IRAK4/VASH1 protein level ratio in blood|ITGB1BP2/STAT5B protein level ratio in blood|JAM2/TNFRSF14 protein level ratio in blood|lactate measurement|LAT/LYN protein level ratio in blood|LAT/VASH1 protein level ratio in blood|leukocyte quantity|liver fibrosis measurement|lysosomal protective protein measurement|MANF/MESD protein level ratio in blood|MANF/PLA2G4A protein level ratio in blood|MANF/PTPN6 protein level ratio in blood|matrix metalloproteinase 1 measurement|MED18/SH2B3 protein level ratio in blood|MED18/SMAD1 protein level ratio in blood|MED18/TACC3 protein level ratio in blood|MED18/TBL1X protein level ratio in blood|melanocortin-2 receptor accessory protein 2 measurement|MESD/NCK2 protein level ratio in blood|MESD/SNX9 protein level ratio in blood|MESD/TIA1 protein level ratio in blood|MESD/VASH1 protein level ratio in blood|MESD/WWP2 protein level ratio in blood|METAP1D/VASH1 protein level ratio in blood|MGLL/PLA2G4A protein level ratio in blood|MGLL/PTPN6 protein level ratio in blood|MITD1/RHOC protein level ratio in blood|mitochondrial measurement|mitogen-activated protein kinase 8 measurement|monocyte count|MSRA/SERPINB1 protein level ratio in blood|NAD-dependent protein deacylase sirtuin-5|NCK2/PLA2G4A protein level ratio in blood|NCK2/VASH1 protein level ratio in blood|neuron-specific protein family member 2 measurement|neutrophil count|neutrophil-activating peptide 2 measurement|NT5C3A/PRDX5 protein level ratio in blood|NUDT5/SERPINB1 protein level ratio in blood|PDGFA/PRSS27 protein level ratio in blood|PDGFA/VEGFC protein level ratio in blood|PDGFB/TNFSF13 protein level ratio in blood|PDGFB/VEGFC protein level ratio in blood|PLA2G4A/SNAP29 protein level ratio in blood|PLA2G4A/TBL1X protein level ratio in blood|plasminogen activator inhibitor 1 measurement|platelet component distribution width|platelet count|platelet crit|platelet glycoprotein 4 measurement|platelet quantity|platelet volume|platelet-derived growth factor D measurement|platelet-derived growth factor subunit A measurement|platelet-derived growth factor subunit B amount|pleckstrin homology domain-containing family A member 1 measurement|PLXNA4/VASH1 protein level ratio in blood|PMVK/RHOC protein level ratio in blood|probable carboxypeptidase X1 measurement|protein measurement|PTPN1/WWP2 protein level ratio in blood|pyruvate measurement|rho GTPase-activating protein 1 measurement|RHOC/SRC protein level ratio in blood|RHOC/TBCB protein level ratio in blood|RHOC/TBCC protein level ratio in blood|RHOC/TIA1 protein level ratio in blood|RHOC/TXLNA protein level ratio in blood|RNF41/SH2B3 protein level ratio in blood|SH2B3/SUGT1 protein level ratio in blood|SNX9/STK4 protein level ratio in blood|somatostatin-28 measurement|SPARC measurement|SPINT2/TNFSF13 protein level ratio in blood|synaptotagmin-11 measurement|TBC1D23/VASH1 protein level ratio in blood|TBCB/TBCC protein level ratio in blood|testican-3 measurement|Thromboembolism|tumor necrosis factor receptor superfamily member EDAR amount|UDP-glucuronic acid decarboxylase 1 measurement|UDP-glucuronosyltransferase 2A1 measurement|vascular endothelial growth factor A amount|venous thromboembolism|zinc transporter 5 measurement	ZFPM2
925	rs964184	C07AB03	Atenolol	ghrl|ment|pth	3	4.21728428161976	0.0424885	1-linoleoylglycerol (18:2) measurement|1-margaroyl-2-linoleoyl-GPC (17:0/18:2) measurement|1-palmitoyl-2-docosahexaenoyl-GPC (16:0/22:6) measurement|1-palmitoyl-2-linoleoyl-GPC (16:0/18:2) measurement|1-palmitoyl-2-linoleoyl-GPE (16:0/18:2) measurement|1-palmitoyl-2-stearoyl-GPC (16:0/18:0) measurement|1-stearoyl-2-arachidonoyl-GPE (18:0/20:4) measurement|1-stearoyl-2-arachidonoyl-GPI (18:0/20:4) measurement|1-stearoyl-2-linoleoyl-GPC (18:0/18:2) measurement|1-stearoyl-2-linoleoyl-GPE (18:0/18:2) measurement|1-stearoyl-2-linoleoyl-GPI (18:0/18:2) measurement|1-stearoyl-2-oleoyl-GPI (18:0/18:1) measurement|1-stearoyl-GPE (18:0) measurement|18:1 measurement|Abdominal Aortic Aneurysm|acetoacetate measurement|acetone measurement|Agents acting on the renin-angiotensin system use measurement|alanine measurement|aneurysm|angina pectoris|antihyperlipidemic drug use measurement|Antithrombotic agent use measurement|aortic aneurysm|apolipoprotein A 1 measurement|apolipoprotein A-V measurement|apolipoprotein B measurement|apolipoprotein B to apolipoprotein A1 ratio|aspartate aminotransferase measurement|aspartate aminotransferase to alanine aminotransferase ratio|aspirin use measurement|bilirubin measurement|blood metabolite measurement|blood protein measurement|blood VLDL cholesterol amount|CASP3/SULT1A1 protein level ratio in blood|CDKN1A/ENO2 protein level ratio in blood|CDKN1A/FXN protein level ratio in blood|cholesterol efflux capacity measurement|cholesterol esters in large HDL measurement|cholesterol esters in large LDL measurement|cholesterol esters in large VLDL measurement|cholesterol esters in medium LDL measurement|cholesterol esters in medium VLDL measurement|cholesterol in chylomicrons and extremely large VLDL measurement|cholesterol in large HDL measurement|cholesterol in large VLDL measurement|cholesterol in medium LDL measurement|cholesterol in medium VLDL measurement|cholesterol in small LDL measurement|cholesterol in small VLDL measurement|cholesterol in very large HDL measurement|cholesterol in very large VLDL measurement|cholesterol in very small VLDL measurement|cholesterol to total lipids in IDL percentage|cholesterol to total lipids in large HDL percentage|cholesterol to total lipids in large LDL percentage|cholesterol to total lipids in large VLDL percentage|cholesterol to total lipids in medium HDL percentage|cholesterol to total lipids in medium LDL percentage|cholesterol to total lipids in medium VLDL percentage|cholesterol to total lipids in small HDL percentage|cholesterol to total lipids in small VLDL percentage|cholesterol to total lipids in very large VLDL percentage|cholesterol to total lipids in very small VLDL percentage|cholesterol:total lipids ratio|cholesteryl ester 16:0 measurement|cholesteryl ester 16:1 measurement|cholesteryl ester 16:2 measurement|cholesteryl ester 18:0 measurement|cholesteryl ester 18:1 measurement|cholesteryl ester 18:2 measurement|cholesteryl ester 18:3 measurement|cholesteryl ester 20:3 measurement|cholesteryl ester 20:4 measurement|cholesteryl ester 20:5 measurement|cholesteryl ester measurement|cholesteryl esters to total lipids in IDL percentage|cholesteryl esters to total lipids in large HDL percentage|cholesteryl esters to total lipids in large LDL percentage|cholesteryl esters to total lipids in large VLDL percentage|cholesteryl esters to total lipids in medium HDL percentage|cholesteryl esters to total lipids in medium LDL percentage|cholesteryl esters to total lipids in medium VLDL percentage|cholesteryl esters to total lipids in small HDL percentage|cholesteryl esters to total lipids in small LDL percentage|cholesteryl esters to total lipids in small VLDL percentage|cholesteryl esters to total lipids in very large HDL percentage|cholesteryl esters to total lipids in very large VLDL percentage|cholesteryl esters to total lipids in very small VLDL percentage|cholesteryl esters:total lipids ratio|chylomicron amount|concentration of chylomicrons and extremely large VLDL particles measurement|concentration of large LDL particles measurement|coronary artery disease|coronary atherosclerosis|cytochrome p450 3a4 measurement|DCN1-like protein 5 measurement|degree of unsaturation measurement|diacylglycerol 32.2 measurement|diacylglycerol 33:1 measurement|diacylglycerol 34:0 measurement|diacylglycerol 34:1 measurement|diacylglycerol 34:2 measurement|diacylglycerol 34:3 measurement|diacylglycerol 36:1 measurement|diacylglycerol 36:2 measurement|diacylglycerol 36:3 measurement|diacylglycerol 36:4 measurement|diacylglycerol 44:6 measurement|diacylglycerol 44:7 measurement|diet measurement|diglyceride measurement|disease|docosahexaenoic acid measurement|docosahexaenoic acid to total fatty acids percentage|drug use measurement|erythrocyte volume|essential hypertension|esterified cholesterol measurement|familial hyperlipidemia|familial lipoprotein lipase deficiency|family history|fatty acid change measurement|fatty acid measurement|free cholesterol in chylomicrons and extremely large VLDL measurement|free cholesterol in large HDL measurement|free cholesterol in large VLDL measurement|free cholesterol in medium VLDL measurement|free cholesterol in small VLDL measurement|free cholesterol in very large HDL measurement|free cholesterol in very large VLDL measurement|free cholesterol in very small VLDL measurement|free cholesterol in VLDL measurement|free cholesterol measurement|free cholesterol to total lipids in chylomicrons and extremely large VLDL percentage|free cholesterol to total lipids in IDL percentage|free cholesterol to total lipids in large HDL percentage|free cholesterol to total lipids in large LDL percentage|free cholesterol to total lipids in medium HDL percentage|free cholesterol to total lipids in medium LDL percentage|free cholesterol to total lipids in medium VLDL percentage|free cholesterol to total lipids in small LDL percentage|free cholesterol to total lipids in small VLDL percentage|free cholesterol to total lipids in very large VLDL percentage|free cholesterol to total lipids in very small VLDL percentage|free cholesterol:total lipids ratio|glycoprotein measurement|HDL particle size|heart disease|hematocrit|high density lipoprotein cholesterol measurement|HMG CoA reductase inhibitor use measurement|Hypercholesterolemia|hyperlipidemia|Hyperlipidemia|hypertension|Hypertriglyceridemia|ig Kappa chain V-I region HK102- like measurement|inactive gamma-glutamyltranspeptidase 2 measurement|intermediate density lipoprotein measurement|isoleucine measurement|kit ligand amount|LDL particle size|LDLR/MEGF9 protein level ratio in blood|leucine measurement|level of 1-palmitoyl-2-linoleoyl-sn-glycerol in blood|level of Diacylglycerol (16:0_18:1) in blood serum|level of Phosphatidylcholine (16:0_18:2) in blood serum|level of Phosphatidylcholine (17:0_18:2) in blood serum|level of Phosphatidylcholine (18:0_18:2) in blood serum|level of Phosphatidylcholine (O-16:1_18:1) in blood serum|level of Phosphatidylethanolamine (18:0_18:2) in blood serum|level of Phosphatidylinositol (16:0_18:1) in blood serum|level of Phosphatidylinositol (18:0_18:1) in blood serum|level of Phosphatidylinositol (18:0_18:2) in blood serum|level of Phosphatidylinositol (18:0_20:3) in blood serum|level of Phosphatidylinositol (18:0_20:4) in blood serum|level of Triacylglycerol (49:2) in blood serum|level of Triacylglycerol (51:3) in blood serum|level of Triacylglycerol (51:4) in blood serum|level of Triacylglycerol (53:3) in blood serum|level of Triacylglycerol (53:4) in blood serum|level of triacylglycerol (56:6) in blood serum|linoleic acid measurement|linoleoyl-arachidonoyl-glycerol (18:2/20:4) [1] measurement|linoleoyl-linolenoyl-glycerol (18:2/18:3) [2] measurement|linoleoyl-linoleoyl-glycerol (18:2/18:2) [1] measurement|lipid measurement|lipoprotein measurement|lipoprotein-associated phospholipase A(2) measurement|low density lipoprotein cholesterol measurement|low density lipoprotein triglyceride measurement|lysophosphatidylcholine measurement|mean corpuscular hemoglobin concentration|mean reticulocyte volume|metabolic disease|metabolic syndrome|metabolite measurement|monocyte count|monounsaturated fatty acids; 16:1|N-palmitoyl-sphingosine (d18:1/16:0) measurement|neurexophilin-3 measurement|non-high density lipoprotein cholesterol measurement|nucleosome assembly protein 1-like 2 measurement|oleoyl-arachidonoyl-glycerol (18:1/20:4) [1] measurement|oleoyl-linoleoyl-glycerol (18:1/18:2) [1] measurement|oleoyl-linoleoyl-glycerol (18:1/18:2) [2] measurement|oleoyl-oleoyl-glycerol (18:1/18:1) [1] measurement|oleoyl-oleoyl-glycerol (18:1/18:1) [2] measurement|omega-3 polyunsaturated fatty acid measurement|omega-6 polyunsaturated fatty acid measurement|omega-6:omega-3 polyunsaturated fatty acid ratio|palmitoleoyl-linoleoyl-glycerol (16:1/18:2) [1] measurement|palmitoyl-linoleoyl-glycerol (16:0/18:2) [1] measurement|palmitoyl-linoleoyl-glycerol (16:0/18:2) [2] measurement|PDLIM7/SRC protein level ratio in blood|PH and SEC7 domain-containing protein 2 measurement|phosphatidate measurement|phosphatidylcholine measurement|phosphatidylethanolamine measurement|phosphatidylinositol measurement|phosphoglycerides measurement|phospholipid measurement|phospholipids in chylomicrons and extremely large VLDL measurement|phospholipids in IDL measurement|phospholipids in large HDL measurement|phospholipids in large LDL measurement|phospholipids in large VLDL measurement|phospholipids in medium LDL measurement|phospholipids in medium VLDL measurement|phospholipids in small LDL measurement|phospholipids in small VLDL measurement|phospholipids in very large HDL measurement|phospholipids in very large VLDL measurement|phospholipids in very small VLDL measurement|phospholipids in VLDL measurement|phospholipids:total lipids ratio|platelet component distribution width|platelet count|platelet volume|polyunsaturated fatty acid measurement|polyunsaturated fatty acids to monounsaturated fatty acids ratio|polyunsaturated fatty acids to total fatty acids percentage|protein CEI measurement|protein measurement|protocadherin beta-10 measurement|PTPN6/YES1 protein level ratio in blood|quinone oxidoreductase-like protein 1 measurement|Red cell distribution width|remnant cholesterol measurement|response to high fat food intake|response to vitamin|reticulocyte count|reticulocyte measurement|rho GTPase-activating protein 36 measurement|saturated fatty acids measurement|serum creatinine amount|serum metabolite measurement|sleep duration trait|sodium-coupled monocarboxylate transporter 1 measurement|sphingomyelin measurement|SRC/SULT1A1 protein level ratio in blood|sterol measurement|total cholesterol change measurement|total cholesterol in large LDL|total cholesterol in large VLDL|total cholesterol in medium LDL|total cholesterol in medium VLDL|total cholesterol in small LDL|total cholesterol in small VLDL|total cholesterol measurement|total lipids in chylomicrons and extremely large VLDL measurement|total lipids in IDL|total lipids in large HDL|total lipids in large LDL|total lipids in large VLDL|total lipids in lipoprotein particles measurement|total lipids in medium LDL|total lipids in medium VLDL|total lipids in small LDL|total lipids in small VLDL|total lipids in very large HDL measurement|total lipids in very large VLDL measurement|total lipids in very small VLDL measurement|total lipids in VLDL measurement|triacylglycerol 48:1 measurement|triacylglycerol 48:2 measurement|triacylglycerol 48:3 measurement|triacylglycerol 50:1 measurement|triacylglycerol 50:2 measurement|triacylglycerol 50:3 measurement|triacylglycerol 50:4 measurement|triacylglycerol 50:5 measurement|triacylglycerol 51:2 measurement|triacylglycerol 52:2 measurement|triacylglycerol 52:3 measurement|triacylglycerol 52:4 measurement|triacylglycerol 52:5 measurement|triacylglycerol 52:6 measurement|triacylglycerol 53:2 measurement|triacylglycerol 54:2 measurement|triacylglycerol 54:3 measurement|triacylglycerol 54:4 measurement|triacylglycerol 54:5 measurement|triacylglycerol 54:6 measurement|triacylglycerol 54:7 measurement|triacylglycerol 56:3 measurement|triacylglycerol 56:4 measurement|triacylglycerol 56:5 measurement|triacylglycerol 56:6 measurement|triacylglycerol 56:7 measurement|triacylglycerol 56:8 measurement|triacylglycerol 58:7 measurement|triacylglycerol 58:8 measurement|triglyceride change measurement|triglyceride measurement|triglyceride:HDL cholesterol ratio|triglycerides in chylomicrons and extremely large VLDL measurement|triglycerides in HDL measurement|triglycerides in IDL measurement|triglycerides in large LDL measurement|triglycerides in large VLDL measurement|triglycerides in LDL measurement|triglycerides in medium HDL measurement|triglycerides in medium LDL measurement|triglycerides in medium VLDL measurement|triglycerides in small HDL measurement|triglycerides in small LDL measurement|triglycerides in small VLDL measurement|triglycerides in very large HDL measurement|triglycerides in very large VLDL measurement|triglycerides in very small VLDL measurement|triglycerides in VLDL measurement|triglycerides to phosphoglycerides ratio|triglycerides to total lipids in IDL percentage|triglycerides to total lipids in large HDL percentage|triglycerides to total lipids in large LDL percentage|triglycerides to total lipids in medium HDL percentage|triglycerides to total lipids in medium LDL percentage|triglycerides to total lipids in medium VLDL percentage|triglycerides to total lipids in small HDL percentage|triglycerides to total lipids in small LDL percentage|triglycerides to total lipids in small VLDL percentage|triglycerides to total lipids in very large HDL percentage|triglycerides to total lipids in very large VLDL percentage|triglycerides to total lipids in very small VLDL percentage|triglycerides:total lipids ratio|tRNA (guanine-N(7)-)-methyltransferase measurement|valine measurement|vitamin D deficiency|vitamin D measurement|vitamin E measurement|VLDL particle size|X-03094 measurement|X-24870 measurement	BUD13-DT|BUD13
1112	12:48604494_AT_A	L01XX05	Hydroxyurea	col2a1	1	34.7940791229452	0.0425617		-|ZNF641
1472	rs11447626	L01XX05	Hydroxyurea	col2a1	1	34.7940791229452	0.0425617	APP/HBEGF protein level ratio in blood|CDKN2D/TACC3 protein level ratio in blood|CLIP2/LAT2 protein level ratio in blood|CLIP2/PDLIM7 protein level ratio in blood|CPXM1/HBEGF protein level ratio in blood|CPXM1/MDK protein level ratio in blood|DOK2/PDLIM7 protein level ratio in blood|EDAR/ENO2 protein level ratio in blood|EDAR/TACC3 protein level ratio in blood|ERBIN/LAT2 protein level ratio in blood|HBEGF/PDGFA protein level ratio in blood|ITGB1BP2/LAT2 protein level ratio in blood|LAT2/MANF protein level ratio in blood|LAT2/TRIM5 protein level ratio in blood|LAT2/YES1 protein level ratio in blood|MPI/TACC3 protein level ratio in blood|platelet count|platelet crit|platelet volume|PMVK/TBCB protein level ratio in blood|protein measurement|reticulocyte count	RCOR1
1538	rs17702595	L01XX05	Hydroxyurea	kel	1	34.7940791229452	0.0425617	ACVRL1/SCARB2 protein level ratio in blood|EFNA4/SCARB2 protein level ratio in blood|serum gamma-glutamyl transferase measurement	SPPL2A
1558	rs1834747	L01XX05	Hydroxyurea	amigo2	1	34.7940791229452	0.0425617		ADAM10|HMGB1P51|MINDY2-DT
1628	rs112770790	L01XX05	Hydroxyurea	mmp1	1	34.7940791229452	0.0425617	breast carcinoma|CDKN2D/ITGB1BP2 protein level ratio in blood|diabetes mellitus|diabetic neuropathy|erythrocyte attribute|glucose measurement|HbA1c measurement|LGALS8/SERPINB6 protein level ratio in blood|migraine disorder|platelet count|platelet volume|prostate carcinoma|Red cell distribution width|type 2 diabetes mellitus	Y_RNA|PRC1-AS1
1679	rs15951	L01XX05	Hydroxyurea	hpse	1	34.7940791229452	0.0425617	blood protein measurement	NAGPA
2180	rs10418205	L01XX05	Hydroxyurea	map2	1	34.7940791229452	0.0425617	follistatin-related protein 1 measurement|platelet component distribution width	RFX2
2649	rs10164604	L01XX05	Hydroxyurea	fcgr2a	1	34.7940791229452	0.0425617	macrophage colony-stimulating factor 1 receptor measurement|protein measurement|scavenger receptor cysteine-rich type 1 protein m130 measurement	MGAT5
2756	rs28665899	L01XX05	Hydroxyurea	kel	1	34.7940791229452	0.0425617	alkaline phosphatase measurement|basophil count|BMI-adjusted hip circumference|body height|cholelithiasis|colorectal cancer|cortical thickness|Crohn's disease|gallstones|HbA1c measurement|heel bone mineral density|inflammatory bowel disease|leukocyte quantity|monocyte count|neutrophil count|neutrophil measurement|platelet crit|protein measurement|Red cell distribution width|reticulocyte count|reticulocyte measurement|serum gamma-glutamyl transferase measurement|systolic blood pressure|type 2 diabetes mellitus|ulcerative colitis|waist-hip ratio	ARPC2|PNKD
3161	rs13084580	L01XX05	Hydroxyurea	edar	1	34.7940791229452	0.0425617	APP/CD40LG protein level ratio in blood|APP/PDGFB protein level ratio in blood|BCR/ITGB1BP2 protein level ratio in blood|brain-derived neurotrophic factor measurement|CA13/GRAP2 protein level ratio in blood|CA13/TYMP protein level ratio in blood|CCL5/CXCL5 protein level ratio in blood|CD84/F2R protein level ratio in blood|CDKN2D/CRADD protein level ratio in blood|CDKN2D/HPCAL1 protein level ratio in blood|CDKN2D/SIRT2 protein level ratio in blood|CDKN2D/TACC3 protein level ratio in blood|CLEC1B/MGLL protein level ratio in blood|CLIP2/PDLIM7 protein level ratio in blood|COMT/ITGB1BP2 protein level ratio in blood|CTF1/ITGB1BP2 protein level ratio in blood|CXCL5/EDAR protein level ratio in blood|CXCL5/SPARC protein level ratio in blood|DIABLO/PRKAR1A protein level ratio in blood|DKK1/PDGFA protein level ratio in blood|DKK1/PDGFB protein level ratio in blood|DOK2/GRAP2 protein level ratio in blood|DOK2/PDLIM7 protein level ratio in blood|EDAR/ITGB1BP2 protein level ratio in blood|EGF/MGLL protein level ratio in blood|F2R/ITGB1BP2 protein level ratio in blood|GRAP2/IRAK4 protein level ratio in blood|IPCEF1/SMAD1 protein level ratio in blood|ITGB1BP2/LAT2 protein level ratio in blood|ITGB1BP2/MED18 protein level ratio in blood|ITGB1BP2/MITD1 protein level ratio in blood|ITGB1BP2/PTPN6 protein level ratio in blood|ITGB1BP2/STAT5B protein level ratio in blood|ITGB1BP2/STK11 protein level ratio in blood|ITGB1BP2/USP8 protein level ratio in blood|KIFBP/SIRT2 protein level ratio in blood|LAT2/YES1 protein level ratio in blood|MESD/NCK2 protein level ratio in blood|MGLL/MPIG6B protein level ratio in blood|mitochondrial DNA measurement|noggin measurement|PDGFA/SPARC protein level ratio in blood|PDGFA/VEGFC protein level ratio in blood|PDGFB/SPARC protein level ratio in blood|PDGFB/VEGFC protein level ratio in blood|PPP1R12A/SNAP29 protein level ratio in blood|Thromboembolism	CSRNP1|GORASP1
3519	rs3756074	L01XX05	Hydroxyurea	hpse	1	34.7940791229452	0.0425617	72 kDa inositol polyphosphate 5-phosphatase measurement|annexin A6 measurement|beta-defensin 119 measurement|blood protein measurement|bone morphogenetic protein 10 measurement|CD5 measurement|chymotrypsin-C measurement|corticotropin measurement|gastrin-releasing peptide measurement|growth-regulated alpha protein measurement|histone-lysine N-methyltransferase SETD2 measurement|interferon alpha-4 measurement|interleukin 7 measurement|protein measurement|retinol dehydrogenase 16 measurement|serum metabolite measurement|t-cell receptor-associated transmembrane adapter 1 measurement|tetratricopeptide repeat protein 17 measurement|WAP four-disulfide core domain protein 13 measurement	PPBP|PF4
3823	rs13166214	L01XX05	Hydroxyurea	cxcl11	1	34.7940791229452	0.0425617	blood immunoglobulin amount|esophageal squamous cell carcinoma|interferon-induced protein with tetratricopeptide repeats 3 measurement|seropositivity measurement|squamous cell carcinoma	STING1
4385	7:94935198_CA_C	L01XX05	Hydroxyurea	psmg3	1	34.7940791229452	0.0425617	mitochondrial measurement	PON1
4725	rs10968020	L01XX05	Hydroxyurea	col2a1	1	34.7940791229452	0.0425617		-|CTAGE12P
4843	9:125966267_AAAAC_A	L01XX05	Hydroxyurea	col2a1	1	34.7940791229452	0.0425617	alcohol consumption quality|amygdala volume|birth weight|blood urea nitrogen measurement|body height|body height at birth|body weight|dentate gyrus volume|head circumference|hemoglobin A1 measurement|insomnia measurement|pulse pressure measurement|serum gamma-glutamyl transferase measurement|systolic blood pressure|type 2 diabetes mellitus|vitamin D measurement	RABGAP1|STRBP
4864	rs8193003	L01XX05	Hydroxyurea	sdc4	1	34.7940791229452	0.0425617	disks large homolog 3 measurement|erythrocyte count|erythrocyte volume	GFI1B
4950	rs2798207	L01XX05	Hydroxyurea	aprt	1	34.7940791229452	0.0425617	mitochondrial DNA measurement|serum gamma-glutamyl transferase measurement	SYTL4|-
60	rs11573156	L01XX05	Hydroxyurea	ptn	1	34.7940791229452	0.0425617	blood protein measurement|membrane associated amount|phospholipase A2|protein measurement	PLA2G2A
776	11:32944025_ATT_A	L01XX05	Hydroxyurea	edar	1	34.7940791229452	0.0425617		QSER1
1106	rs76574446	L01BA01	Methotrexate	egfr	1	45.6901602969025	0.0427069		SLC38A4-AS1
1364	rs2236352	L01BA01	Methotrexate	psme2	1	45.6901602969025	0.0427069	body height	PSME1
1517	rs11855641	L01BA01	Methotrexate	gchfr	1	45.6901602969025	0.0427069		DNAJC17
1798	rs707236	L01BA01	Methotrexate	brk1	1	45.6901602969025	0.0427069		CDH13
1805	rs144009594	L01BA01	Methotrexate	cd300e	1	45.6901602969025	0.0427069	monocyte count	IRF8|MIR6774
2222	rs11671654	L01BA01	Methotrexate	ctsv	1	45.6901602969025	0.0427069	mean corpuscular hemoglobin|protein measurement	ZNF69|ZNF763
2351	rs61703905	L01BA01	Methotrexate	scgb3a1	1	45.6901602969025	0.0427069	basophil count|eosinophil count|eosinophil percentage of granulocytes|eosinophil percentage of leukocytes|erythrocyte volume|mean corpuscular hemoglobin|neutrophil percentage of granulocytes|platelet volume|protein measurement	SYMPK
2507	rs17045199	L01BA01	Methotrexate	chac2	1	45.6901602969025	0.0427069		ASB3|CHAC2
2519	rs1427407	L01BA01	Methotrexate	gchfr	1	45.6901602969025	0.0427069	ALDH1A1/PKLR protein level ratio in blood|BCAM/SEMA7A protein level ratio in blood|BLVRB/PKLR protein level ratio in blood|DNPH1/PKLR protein level ratio in blood|erythrocyte attribute|fetal hemoglobin measurement|hematocrit|hemoglobin E disease|hemoglobin measurement|hemoglobin subunit zeta measurement|mean corpuscular hemoglobin concentration|PKLR/PSMD9 protein level ratio in blood|PKLR/UBAC1 protein level ratio in blood|pyruvate measurement|reticulocyte measurement	BCL11A
256	rs3014874	L01BA01	Methotrexate	s100a12	1	45.6901602969025	0.0427069	basophil percentage of leukocytes|blood protein measurement|CAPG/S100A12 protein level ratio in blood|LCN2/S100A12 protein level ratio in blood|LSP1/S100A12 protein level ratio in blood|matrix metalloproteinase 8 measurement|MMP9/OSM protein level ratio in blood|monocyte measurement|NCF2/S100A12 protein level ratio in blood|PARK7/S100A4 protein level ratio in blood|protein S100-A12 measurement|S100A11/S100A12 protein level ratio in blood|S100A12/S100P protein level ratio in blood	S100A9
2660	rs74697736	L01BA01	Methotrexate	prg2	1	45.6901602969025	0.0427069	basophil count|eosinophil count|smoking behavior|smoking initiation|smoking status measurement	-
2810	rs4411786	L01BA01	Methotrexate	lmnb2	1	45.6901602969025	0.0427069	platelet count	PDYN-AS1|SIRPA
2864	20:32563820_GTATATA_G	L01BA01	Methotrexate	raly	1	45.6901602969025	0.0427069	age at onset|biological sex|breast carcinoma|colorectal cancer|cortical thickness|estrogen-receptor negative breast cancer|leukocyte quantity|lung adenocarcinoma|lung carcinoma|Myopia|non-melanoma skin carcinoma|ovarian carcinoma|ovarian endometrioid carcinoma|ovarian serous carcinoma|prostate carcinoma|refractive error|serum alanine aminotransferase measurement|squamous cell lung carcinoma|type 2 diabetes mellitus	MIR4755|RALY-AS1
2871	rs35915710	L01BA01	Methotrexate	il15	1	45.6901602969025	0.0427069		SAMHD1
2988	rs4817983	L01BA01	Methotrexate	il6	1	45.6901602969025	0.0427069	alkaline phosphatase measurement|ankylosing spondylitis|basophil count|C-reactive protein measurement|circulating fibrinogen levels|Crohn's disease|eosinophil count|gout|granulocyte count|granulocyte percentage of myeloid white cells|hemoglobin measurement|inflammatory bowel disease|leukocyte quantity|mean corpuscular hemoglobin concentration|monocyte count|monocyte percentage of leukocytes|myeloid leukocyte count|neutrophil count|neutrophil percentage of leukocytes|platelet count|platelet crit|Red cell distribution width|sclerosing cholangitis|serum alanine aminotransferase measurement|serum albumin amount|Takayasu arteritis|triglyceride measurement|ulcerative colitis	-
3047	rs2739344	L01BA01	Methotrexate	zhx2	1	45.6901602969025	0.0427069	neutrophil count|protein measurement	GSTT2B|GSTT3P
3112	rs10494172	L01BA01	Methotrexate	setmar	1	45.6901602969025	0.0427069		SUMF1
3447	rs138327568	L01BA01	Methotrexate	mmp1	1	45.6901602969025	0.0427069		-|CLNK
4037	rs35161164	L01BA01	Methotrexate	nos3	1	45.6901602969025	0.0427069		-|TSBP1-AS1
4192	rs2064430	L01BA01	Methotrexate	coch	1	45.6901602969025	0.0427069	allergic rhinitis|asthma|atopic eczema|basophil percentage of leukocytes|blood immunoglobulin amount|CPXM1/HBEGF protein level ratio in blood|Eczematoid dermatitis|Hodgkins lymphoma|leukocyte quantity|monocyte count|myeloid leukocyte count|nephrotic syndrome|neutrophil count|neutrophil measurement|nodular sclerosis Hodgkin lymphoma|platelet component distribution width|selective IgA deficiency disease	AHI1
429	rs10637984	L01BA01	Methotrexate	il15	1	45.6901602969025	0.0427069	BMI-adjusted waist circumference|BMI-adjusted waist-hip ratio|diverticular disease	-
4410	rs513973	L01BA01	Methotrexate	prg2	1	45.6901602969025	0.0427069	eosinophil count|eosinophil percentage of leukocytes	ATXN7L1
4827	rs147707926	L01BA01	Methotrexate	cpox	1	45.6901602969025	0.0427069	erythrocyte volume|iron biomarker measurement|mean corpuscular hemoglobin concentration|mean reticulocyte volume|reticulocyte count|reticulocyte measurement	PRPF4|SLC31A2
4853	rs13283282	L01BA01	Methotrexate	tk1	1	45.6901602969025	0.0427069	apolipoprotein B measurement|calcium measurement|cholesterol esters in large LDL measurement|cholesterol esters in medium LDL measurement|esterified cholesterol measurement|free androgen index|free cholesterol in IDL measurement|free cholesterol in large LDL measurement|free cholesterol in medium LDL measurement|free cholesterol in small LDL measurement|free cholesterol measurement|Hypercholesterolemia|hypothyroidism|immature granulocyte count|immature granulocyte measurement|intermediate density lipoprotein measurement|leukocyte quantity|lipid measurement|low density lipoprotein cholesterol measurement|neutrophil count|non-high density lipoprotein cholesterol measurement|phospholipids in IDL measurement|phospholipids in large LDL measurement|platelet count|platelet crit|serum gamma-glutamyl transferase measurement|sex hormone-binding globulin measurement|testosterone measurement|total cholesterol in IDL|total cholesterol in large LDL|total cholesterol in medium LDL|total cholesterol in small LDL|total cholesterol measurement|total lipids in IDL|total lipids in large LDL	PKN3|RN7SL560P
5071	rs61744929	L01BA01	Methotrexate	cda	1	45.6901602969025	0.0427069	hemoglobin measurement|lymphocyte percentage of leukocytes|mean corpuscular hemoglobin concentration|monocyte count|myeloid leukocyte count|neutrophil count|Red cell distribution width|reticulocyte count	TSPAN32
5072	rs930232	L01BA01	Methotrexate	cda	1	45.6901602969025	0.0427069	eye morphology trait|granulocyte count|leukocyte quantity|neutrophil count|neutrophil percentage of leukocytes	ABCA7
5085	rs2168101	L01BA01	Methotrexate	egfr	1	45.6901602969025	0.0427069	2-aminobutyrate measurement|alanine measurement|birth weight|blood sodium bicarbonate amount|body height|chloride measurement|diastolic blood pressure|glucose measurement|glutamine measurement|glycine measurement|hemoglobin A1 measurement|histidine measurement|neuroblastoma|parental genotype effect measurement|placenta mass|serum albumin amount|tyrosine measurement	LMO1
511	10:25200805_AAAAC_A	L01BA01	Methotrexate	lmnb2	1	45.6901602969025	0.0427069	basophil count|eosinophil count|erythrocyte attribute|granulocyte count|immature granulocyte count|immature granulocyte measurement|leukocyte quantity|lymphocyte count|mean corpuscular hemoglobin concentration|monocyte count|myeloid leukocyte count|neutrophil count|platelet count|platelet crit|Red cell distribution width|reticulocyte count|reticulocyte measurement	PRTFDC1|RN7SKP241
5129	rs14597	L01BA01	Methotrexate	egfr	1	45.6901602969025	0.0427069	appendicular lean mass	HCP5
5188	rs71386687	L01BA01	Methotrexate	kctd5	1	45.6901602969025	0.0427069	serine protease 27 measurement	PRSS27
52	rs2235910	L01BA01	Methotrexate	lmnb1	1	45.6901602969025	0.0427069		PADI2
5258	rs146776010	L01BA01	Methotrexate	prg2	1	45.6901602969025	0.0427069	basophil percentage of leukocytes	CLC
528	rs2435373	L01BA01	Methotrexate	vcan	1	45.6901602969025	0.0427069	basophil measurement|blood protein measurement|BMI-adjusted hip circumference|body height|central corneal thickness|chondroitin sulfate N-acetylgalactosaminyltransferase 2 measurement|cigarettes per day measurement|corneal resistance factor|Inguinal hernia	CSGALNACT2|RASGEF1A
613	rs478839	L01BA01	Methotrexate	prg2	1	45.6901602969025	0.0427069	basophil count|basophil measurement|eosinophil count|eosinophil percentage of leukocytes|erythrocyte volume|HbA1c measurement|hemoglobin A1 measurement|mean corpuscular hemoglobin concentration|mean reticulocyte volume|red blood cell density	PTEN
64	rs12132412	L01BA01	Methotrexate	apobr	1	45.6901602969025	0.0427069	blood metabolite measurement|blood protein measurement|C-reactive protein measurement|calcium measurement|glomerular filtration rate|glycerol-3-phosphate measurement|phosphate measurement|phosphorus measurement|protein measurement|prothrombin time measurement|serum metabolite measurement|vitamin B6 measurement	-
784	rs502857	L01BA01	Methotrexate	scgb3a1	1	45.6901602969025	0.0427069	blood protein measurement|protein measurement	-
886	rs4753126	L01BA01	Methotrexate	lmnb2	1	45.6901602969025	0.0427069	erythrocyte volume	PANX1
977	rs663939	L01BA01	Methotrexate	coch	1	45.6901602969025	0.0427069		FLI1
3376	rs710446	A10BA02	Metformin	adamts15|bag3|bcl2l11|npy|omd|spint2	6	2.80162950968089	0.0427121	AGRP/NPY protein level ratio in blood|BCL2L11/ITGA6 protein level ratio in blood|BCL2L11/RAB6A protein level ratio in blood|blood coagulation trait|blood protein measurement|bone morphogenetic protein 6 measurement|bradykinin|CD84/ITGA6 protein level ratio in blood|des-arg 9 measurement|ESAM/SPINT2 protein level ratio in blood|factor XI measurement|histidine measurement|ITGA6/STX8 protein level ratio in blood|level of plexin-B1 in blood|metabolite measurement|mitochondrial ubiquitin ligase activator of NFKB 1 measurement|phenylalanine measurement|plasma kallikrein measurement|protein measurement|serum lipopolysaccharide activity|thrombin measurement	KNG1
4406	rs139141690	A10BA02	Metformin	cd36|coch|fgfbp3|selp|spint2|tnfsf12	6	2.80162950968089	0.0427121	immature platelet count|mitochondrial DNA measurement|platelet component distribution width|platelet count|platelet crit|platelet quantity|platelet volume|reticulocyte count|reticulocyte measurement|sphingosine 1-phosphate measurement	CUX1
4870	rs2519093	L04AX01	Azathioprine	cd22|clec10a|entpd5|fcrl1|gzmb|icam3|igf1r|klrb1|ly9|ptprc|sell	11	2.12014520745805	0.0428653	alkaline phosphatase measurement|blood group AB|blood group O|blood VLDL cholesterol amount|cholesterol:total lipids ratio|cholesteryl ester measurement|cholesteryl esters:total lipids ratio|chylomicron amount|coronary artery disease|COVID-19|deep vein thrombosis|duodenal ulcer|esterified cholesterol measurement|free cholesterol measurement|free cholesterol:total lipids ratio|gastric ulcer|high density lipoprotein cholesterol measurement|intermediate density lipoprotein measurement|Ischemic stroke|lipid measurement|low density lipoprotein cholesterol measurement|myocardial infarction|phospholipid measurement|phospholipids:total lipids ratio|pulmonary embolism|thyroid stimulating hormone amount|total cholesterol measurement|triglyceride measurement|triglycerides:total lipids ratio|type 2 diabetes mellitus|venous thromboembolism	ABO
3247	rs3755574	C03AA01	Bendroflumethiazide	ca12|lilra5	2	7.05451657505465	0.0428696		ST3GAL6|LINC00973|-|PDLIM1P4|RNU6-1263P
5009	rs2511241	C03AA01	Bendroflumethiazide	ceacam8|pglyrp1	2	7.05451657505465	0.0428696	aspartate aminotransferase measurement|blood protein measurement|cysteine-rich secretory protein LCCL domain-containing 2 measurement|glomerular filtration rate|hepatocyte growth factor amount|matrix metalloproteinase-9 measurement|oncostatin-M measurement|oxidized low-density lipoprotein receptor 1 measurement|platelet component distribution width|protein measurement|serum alanine aminotransferase measurement	P2RY2
3734	5:72247461_AC_A	B01AA03	Warfarin	c1qtnf5|esm1|mfap4	3	4.63131133392085	0.0428746		FCHO2|MIR4804|FCHO2-DT|TNPO1|-|TNPO1-DT
4999	rs115216147	B01AA03	Warfarin	ebi3_il27|fcn1|lag3	3	4.63131133392085	0.0428746	Red cell distribution width	LINC02197
5016	rs603424	B01AA03	Warfarin	amigo2|reck|tyro3	3	4.63131133392085	0.0428746	1-(1-enyl-palmitoyl)-2-palmitoleoyl-GPC (P-16:0/16:1) measurement|1-(1-enyl-stearoyl)-2-arachidonoyl-GPC (P-18:0/20:4) measurement|1-(1-enyl-stearoyl)-2-oleoyl-GPC (P-18:0/18:1) measurement|1-palmitoleoyl-GPC (16:1) measurement|1-palmitoleoylglycerol (16:1) measurement|18:1 measurement|2-palmitoleoyl-GPC (16:1) measurement|5-dodecenoate 12:1n7 measurement|5-dodecenoylcarnitine (C12:1) measurement|9-hydroxystearate measurement|acylcarnitine measurement|alkaline phosphatase measurement|apolipoprotein B measurement|BMI-adjusted waist circumference|body height|bone tissue density|carnitine measurement|ceramide measurement|cholesteryl ester 16:1 measurement|coronary artery disease|decadienedioic acid (C10:2-DC) measurement|diastolic blood pressure|diglyceride measurement|eicosanoids measurement|fatty acid measurement|HbA1c measurement|heel bone mineral density|hemoglobin A1 measurement|heptadecanoic acid measurement|LDL particle size|level of oxylipin in blood plasma|level of Phosphatidylcholine (16:1_18:1) in blood serum|level of Phosphatidylcholine (O-18:0_16:1) in blood serum|level of Sterol ester (27:1/16:1) in blood serum|low density lipoprotein cholesterol measurement|lymphocyte count|lysophosphatidylcholine 16:1 measurement|lysophosphatidylcholine 17:1 measurement|lysophosphatidylcholine measurement|margarate 17:0 measurement|metabolite measurement|monounsaturated fatty acids; 16:1|myristate 14:0-to-myristoleate 14:1n5 ratio|myristoleate 14:1n5 measurement|palmitoleate 16:1n7 measurement|palmitoleic acid measurement|palmitoleoyl-linoleoyl-glycerol (16:1/18:2) [1] measurement|palmitoleoylcarnitine (C16:1) measurement|phosphatidylcholine measurement|phospholipid measurement|phospholipids:total lipids ratio|platelet volume|Red cell distribution width|saturated fatty acids to total fatty acids percentage|serum metabolite measurement|skin disease|stearate 18:0 measurement|stearic acid measurement|stearoylcarnitine measurement|systolic blood pressure|tetradecadienedioate (C14:2-DC) measurement|total cholesterol measurement|triacylglycerol 48:3 measurement|triacylglycerol 50:1 measurement|triacylglycerol 50:2 measurement|triacylglycerol 50:3 measurement|triacylglycerol 51:1 measurement|triacylglycerol 52:3 measurement|vaccenic acid measurement	PKD2L1
4287	rs2389858	N03AG01	Valproic Acid	gas6|sez6l2	2	6.70251892854212	0.0430133	high density lipoprotein cholesterol measurement|total cholesterol measurement|triglycerides:total lipids ratio	SNX13|-|MRM3P2
2409	rs367070	A10BD03	Metformin |Rosiglitazone	vat1	1	27.3827125448123	0.0430692	apolipoprotein A 1 measurement|blood protein measurement|high density lipoprotein cholesterol measurement|leukocyte immunoglobulin-like receptor subfamily B member 2 measurement|low density lipoprotein cholesterol measurement|phospholipids:total lipids ratio|protein measurement|total cholesterol measurement	-|LILRB2
3211	rs34901796	A10BD03	Metformin |Rosiglitazone	bmp10	1	27.3827125448123	0.0430692		-
4193	rs6924387	A10BD03	Metformin |Rosiglitazone	crhbp	1	27.3827125448123	0.0430692	eosinophil count|erythrocyte volume|high density lipoprotein cholesterol measurement|mean reticulocyte volume|monocyte count|myeloid leukocyte count|neutrophil count|platelet count|smoking initiation|total blood protein measurement	MAP3K5
5040	rs12986064	G03AA12	Ethinyl Estradiol |Drospirenone	enpp2	1	27.3827125448123	0.0430692	appendicular lean mass|cystatin C measurement|high density lipoprotein cholesterol measurement|leukocyte immunoglobulin-like receptor subfamily B member 5 measurement	LILRB5
1997	rs77542162	G03FB08	Dydrogesterone |Estradiol	asah2|megf9	2	7.10809213152373	0.0431534	apolipoprotein A 1 measurement|apolipoprotein B measurement|blood VLDL cholesterol amount|cholesterol:total lipids ratio|cholesteryl ester measurement|cholesteryl esters:total lipids ratio|esterified cholesterol measurement|free cholesterol measurement|free cholesterol:total lipids ratio|high density lipoprotein cholesterol measurement|intermediate density lipoprotein measurement|lipid measurement|low density lipoprotein cholesterol measurement|phospholipid measurement|phospholipids:total lipids ratio|total cholesterol measurement|triglycerides:total lipids ratio	ABCA6|ABCA5
4867	rs8176693	C07AB07	Bisoprolol	angpt2|thbd	2	7.10809213152373	0.0431534	erythrocyte count|soluble measurement	ABO|LCN1P1
4656	rs28601761	A10BB09	Gliclazide	cndp1|cpm|il1r2|il1rap|man2b2|pth|sele	7	2.32034850176017	0.0433064	apolipoprotein B measurement|blood VLDL cholesterol amount|C-reactive protein measurement|cholesterol:total lipids ratio|cholesteryl ester measurement|cholesteryl esters:total lipids ratio|chylomicron amount|coronary artery disease|esterified cholesterol measurement|fatty acid measurement|free cholesterol measurement|free cholesterol:total lipids ratio|high density lipoprotein cholesterol measurement|Hypercholesterolemia|intermediate density lipoprotein measurement|linoleic acid measurement|lipid measurement|low density lipoprotein cholesterol measurement|mean corpuscular hemoglobin concentration|neutrophil count|phosphatidylcholine measurement|phospholipid measurement|phospholipids:total lipids ratio|protein measurement|total cholesterol measurement|triglyceride measurement|triglycerides:total lipids ratio	-
3567	rs13107325	N02AX02	Tramadol|Morphine	galnt5|spint1	2	7.32813563455155	0.0433211	alcohol consumption quality|alcohol use disorder measurement|apolipoprotein A 1 measurement|aspartate aminotransferase measurement|blood VLDL cholesterol amount|body mass index|calcium measurement|cholesterol:total lipids ratio|cholesteryl ester measurement|cholesteryl esters:total lipids ratio|cognitive function measurement|cortical thickness|esterified cholesterol measurement|fat pad mass|free cholesterol:total lipids ratio|hemoglobin measurement|high density lipoprotein cholesterol measurement|hip|hypertension|intelligence|intermediate density lipoprotein measurement|knee|lipoprotein measurement|low density lipoprotein cholesterol measurement|obesity|osteoarthritis|phospholipid measurement|phospholipids:total lipids ratio|schizophrenia|self reported educational attainment|serum albumin amount|total cholesterol measurement|triglyceride measurement|triglycerides:total lipids ratio|urate measurement	SLC39A8|-
1152	rs11172113	R03BA01	Beclomethasone Dipropionate	ccn3	1	33.9474711389418	0.0435601	aortic measurement|carotid artery thickness|FEV/FVC ratio|migraine disorder|migraine without aura	LRP1|STAT6
132	rs11578572	R03BA01	Beclomethasone Dipropionate	cd93	1	33.9474711389418	0.0435601	erythrocyte count|hematocrit|hemoglobin measurement|leucine-rich repeat and immunoglobulin-like domain-containing nogo receptor-interacting protein 1 measurement|testican-2 measurement	-
175	rs139795227	R03BA01	Beclomethasone Dipropionate	cd1c	1	33.9474711389418	0.0435601	age of onset of asthma|arachidonate 15-lipoxygenase B measurement|basophil measurement|blood protein measurement|C-reactive protein measurement|chromosome|glomerular filtration rate|granulocyte percentage of myeloid white cells|leukocyte quantity|lymphocyte count|lymphocyte percentage of leukocytes|mean corpuscular hemoglobin concentration|monocyte count|monocyte measurement|monocyte percentage of leukocytes|myeloid leukocyte count|telomeric region length	RPAP2|-
2114	rs11661117	R03BA01	Beclomethasone Dipropionate	thbs4	1	33.9474711389418	0.0435601		CCBE1
2268	rs12982276	R03BA01	Beclomethasone Dipropionate	aoc3	1	33.9474711389418	0.0435601	schizophrenia	GATAD2A|MAU2
2374	rs17272847	R03BA01	Beclomethasone Dipropionate	cd1c	1	33.9474711389418	0.0435601	blood protein measurement|body height|level of serum globulin type protein|monocyte count|monocyte percentage of leukocytes|serum albumin amount	FLT3LG
2629	rs6542472	R03BA01	Beclomethasone Dipropionate	dlk1	1	33.9474711389418	0.0435601		-
2635	rs3217464	R03BA01	Beclomethasone Dipropionate	cd200r1	1	33.9474711389418	0.0435601		TMEM37|SCTR
2682	rs77577375	R03BA01	Beclomethasone Dipropionate	fap	1	33.9474711389418	0.0435601	ADM/CLMP protein level ratio in blood|blood protein measurement|EGFR/FAP protein level ratio in blood|glomerular filtration rate|prolyl endopeptidase FAP measurement|protein measurement|psoriasis|psoriasis vulgaris|psoriatic arthritis|serum creatinine amount|urate measurement	FAP|IFIH1
346	1:183097605_TAAA_T	R03BA01	Beclomethasone Dipropionate	clec14a	1	33.9474711389418	0.0435601	Fuchs endothelial corneal dystrophy|protein measurement	LAMC1
3786	rs4957972	R03BA01	Beclomethasone Dipropionate	cd200r1	1	33.9474711389418	0.0435601	leukocyte quantity|monocyte count	STARD4-AS1
4263	rs144787122	R03BA01	Beclomethasone Dipropionate	fap	1	33.9474711389418	0.0435601	apolipoprotein A 1 measurement|apolipoprotein B measurement|aspartate aminotransferase measurement|calcium measurement|erythrocyte count|heel bone mineral density|high density lipoprotein cholesterol measurement|level of serum globulin type protein|low density lipoprotein cholesterol measurement|non-high density lipoprotein cholesterol measurement|platelet volume|serum albumin amount|total blood protein measurement|total cholesterol measurement	SNX8
446	rs9432148	R03BA01	Beclomethasone Dipropionate	adamts8	1	33.9474711389418	0.0435601	apolipoprotein A 1 measurement|cyclic AMP-dependent transcription factor ATF-6 alpha measurement|dual specificity mitogen-activated protein kinase kinase 4 measurement|high density lipoprotein cholesterol measurement|neuropilin-1 measurement|triglyceride measurement|triglyceride:HDL cholesterol ratio	GALNT2
4540	rs56408342	R03BA01	Beclomethasone Dipropionate	thbs4	1	33.9474711389418	0.0435601	coronary artery calcification|coronary artery disease|myocardial infarction	BMP1
4722	rs12376511	R03BA01	Beclomethasone Dipropionate	kazald1	1	33.9474711389418	0.0435601	basophil count|eosinophil count|erythrocyte volume|granulocyte percentage of myeloid white cells|HbA1c measurement|leukocyte quantity|level of serum globulin type protein|lymphocyte count|lymphocyte percentage of leukocytes|mean corpuscular hemoglobin concentration|monocyte count|monocyte percentage of leukocytes|neutrophil count|neutrophil percentage of leukocytes|platelet count|platelet crit|Red cell distribution width|reticulocyte count|reticulocyte measurement|spleen volume	-
4742	9:36291174_TTC_T	R03BA01	Beclomethasone Dipropionate	lypd3	1	33.9474711389418	0.0435601		CLTA|RNU4-53P
5021	rs1042704	R03BA01	Beclomethasone Dipropionate	aoc3	1	33.9474711389418	0.0435601	adolescent idiopathic scoliosis|AOC3/ITGB1 protein level ratio in blood|BMI-adjusted waist-hip ratio|Dupuytren Contracture|frozen shoulder|heel bone mineral density|plexin-A1 measurement	MMP14
5089	rs760715	R03BA01	Beclomethasone Dipropionate	ncam2	1	33.9474711389418	0.0435601		MGAT3
966	rs683486	R03BA01	Beclomethasone Dipropionate	lypd3	1	33.9474711389418	0.0435601		GSEC
341	rs61747728	C01AA05	Digoxin	ambp|art3|btn2a1|ephb4|prrt3|tgoln2|thbd	7	2.31668392214137	0.0435818		NPHS2|TDRD5|AXDND1|-
2395	rs28873836	N03AB02	Phenytoin	b4gat1|fam20a	2	6.76438296285178	0.0435945	high density lipoprotein cholesterol measurement	FPR3|-
2819	rs150622725	N03AB02	Phenytoin	nos3|nt5e	2	6.76438296285178	0.0435945	ADGRE2/SIGLEC1 protein level ratio in blood|blood protein measurement|BTN2A1/SIGLEC1 protein level ratio in blood|calpastatin measurement|CD163/SIGLEC1 protein level ratio in blood|collectin-12 measurement|CSF1/SIGLEC1 protein level ratio in blood|delta-2 measurement|galectin-3-binding protein measurement|glutamate receptor ionotropic|LGALS9/SIGLEC1 protein level ratio in blood|MARCO/SIGLEC1 protein level ratio in blood|protein measurement|protocadherin alpha-4 measurement|serum gamma-glutamyl transferase measurement|sialoadhesin measurement|SIGLEC1/SSC5D protein level ratio in blood|SIGLEC1/TNFRSF21 protein level ratio in blood	SIGLEC1|-
3060	rs2412973	N03AB02	Phenytoin	cxcl13|nos3	2	6.76438296285178	0.0435945		RPS3AP51|HORMAD2|HORMAD2-AS1|MTMR3|RNU6-331P
1365	rs11621792	L02AE03	Goserelin	shbg	1	26.6353345394508	0.0437199	alkaline phosphatase measurement|apolipoprotein B measurement|aspartate aminotransferase to alanine aminotransferase ratio|blood VLDL cholesterol amount|body fat percentage|C-reactive protein measurement|cholesterol:total lipids ratio|cholesteryl ester measurement|cholesteryl esters:total lipids ratio|esterified cholesterol measurement|free cholesterol measurement|high density lipoprotein cholesterol measurement|histidine measurement|intermediate density lipoprotein measurement|lipid measurement|lipoprotein measurement|low density lipoprotein cholesterol measurement|mean reticulocyte volume|phospholipid measurement|phospholipids in medium LDL measurement|phospholipids:total lipids ratio|remnant cholesterol measurement|total cholesterol measurement|total lipids in small LDL|triglyceride measurement	NYNRIN
3212	rs11721168	N03AB02	Phenytoin	b4gat1|ctsc|sort1	3	4.15904330981114	0.0437622	aspartate aminotransferase to alanine aminotransferase ratio|body mass index|hematocrit|hemoglobin measurement|semaphorin-6B measurement|systemic lupus erythematosus|total blood protein measurement|von Willebrand factor quality	PXK|-|PDHB
2363	rs601338	G03CX01	Tibolone	alcam|cant1|ceacam1|ceacam20|chi3l1|dkk4|erbb3|fgf19|fut3_fut5|inhbb|lilra2|ptprf|slc39a5|tspan8	14	1.82499269771706	0.0437749	alcohol consumption quality|alcohol use disorder measurement|blood VLDL cholesterol amount|cholesteryl ester measurement|COVID-19|free cholesterol measurement|high density lipoprotein cholesterol measurement|intermediate density lipoprotein measurement|lipid measurement|lipoprotein measurement|low density lipoprotein cholesterol measurement|phospholipid measurement|self-reported|total cholesterol measurement|triglyceride measurement	FUT2|MAMSTR|RASIP1|FUT1|NTN5
1642	rs12442366	A12AX	Cholecalciferol |Calcium Carbonate|Ergocalciferol |Calcium|Cholecalciferol |Niacin |Calcium Gluconate|Cholecalciferol |Calcium Phosphate	vcan	1	28.658219262366	0.0437789		CHSY1
2178	rs17855739	N04BA02	Levodopa |Benserazide|Levodopa |Carbidopa	leg1	1	28.658219262366	0.0437789	age-related macular degeneration|alkaline phosphatase measurement|blood protein measurement|galactoside 3(4)-L-fucosyltransferase measurement|vitamin B12 measurement	FUT6|FUT3|NRTN
2298	rs3814995	A10BG03	Pioglitazone	dsg2	1	28.658219262366	0.0437789	CD300LG/CLEC14A protein level ratio in blood|CD93/CLEC14A protein level ratio in blood|CLEC14A/TNFRSF21 protein level ratio in blood|glomerular filtration rate|serum creatinine amount|vitamin D measurement	NPHS1|KIRREL2
2387	rs2569491	A12AX	Cholecalciferol |Calcium Carbonate|Ergocalciferol |Calcium|Cholecalciferol |Niacin |Calcium Gluconate|Cholecalciferol |Calcium Phosphate	eln	1	28.658219262366	0.0437789	blood protein measurement|kallikrein-14 measurement	KLK14
3329	rs148701924	A12AX	Cholecalciferol |Calcium Carbonate|Ergocalciferol |Calcium|Cholecalciferol |Niacin |Calcium Gluconate|Cholecalciferol |Calcium Phosphate	ada2	1	28.658219262366	0.0437789	eosinophil measurement|neutrophil measurement	MFSD1|MLF1
4236	rs4252117	A12AX	Cholecalciferol |Calcium Carbonate|Ergocalciferol |Calcium|Cholecalciferol |Niacin |Calcium Gluconate|Cholecalciferol |Calcium Phosphate	eln	1	28.658219262366	0.0437789	blood protein measurement|CXCL9 measurement|lipoprotein A measurement|temporal arteritis|vasculitis	PLG
3804	rs112838960	C08CA01	Amlodipine	calcoco2|commd1|nfe2|rbpms2	4	3.27659113539274	0.0439392	basophil count|eosinophil count|mosquito bite reaction itch intensity measurement|neutrophil count	MIR3936HG|MIR3936|SLC22A5|IRF1-AS1|Y_RNA|P4HA2|LINC02863|SLC22A4
1561	rs339969	M04AA01	Allopurinol	cdh15|chi3l1	2	6.60426168809709	0.0439436	alanine measurement|aspartate aminotransferase measurement|aspartate aminotransferase to alanine aminotransferase ratio|bilirubin measurement|birth weight|body mass index|brain attribute|C-reactive protein measurement|chloride measurement|erythrocyte count|hematocrit|hemoglobin measurement|low density lipoprotein cholesterol measurement|serum alanine aminotransferase measurement|serum albumin amount|serum gamma-glutamyl transferase measurement|sodium measurement|total blood protein measurement|YKL40 measurement	RORA-AS1
3940	rs509227	L04AX01	Azathioprine	fcrl1|sell	2	6.70533795974888	0.0439823		GCNT2
4335	rs4385425	L04AX01	Azathioprine	icam3|ly9	2	6.70533795974888	0.0439823	albumin:globulin ratio measurement|apolipoprotein A 1 measurement|aspartate aminotransferase measurement|blood protein measurement|Crohn's disease|disorder of pharynx|free cholesterol in very large HDL measurement|free cholesterol:total lipids ratio|granulocyte percentage of myeloid white cells|high density lipoprotein cholesterol measurement|inflammatory bowel disease|leukocyte immunoglobulin-like receptor subfamily A member 4 measurement|leukocyte quantity|level of serum globulin type protein|low density lipoprotein cholesterol measurement|monocyte count|monocyte percentage of leukocytes|myeloid leukocyte count|protein measurement|response to cold medicine|reticulocyte count|reticulocyte measurement|ROR1/TNFRSF21 protein level ratio in blood|SCARF2/TNFRSF21 protein level ratio in blood|Stevens-Johnson syndrome|systemic lupus erythematosus|tonsillectomy risk measurement|total cholesterol measurement|toxic epidermal necrolysis	-
4831	rs10733608	G03CX01	Tibolone	gsta1|gsta3|rida	3	4.38510024846716	0.0439982	Abnormality of the liver|apolipoprotein A 1 measurement|aspartate aminotransferase measurement|aspartate aminotransferase to alanine aminotransferase ratio|diastolic blood pressure change measurement|free androgen index|high density lipoprotein cholesterol measurement|liver disease|low density lipoprotein cholesterol measurement|serum alanine aminotransferase measurement|sex hormone-binding globulin measurement|total cholesterol measurement	AKNA
5040	rs12986064	G03CX01	Tibolone	enpp2|gzma|plg	3	4.38510024846716	0.0439982	appendicular lean mass|cystatin C measurement|high density lipoprotein cholesterol measurement|leukocyte immunoglobulin-like receptor subfamily B member 5 measurement	LILRB5
1220	rs3184504	C03AA01	Bendroflumethiazide	aarsd1|adam15|ccl21|ceacam8|crtac1|dmp1|faslg|lilra5|lilrb4|lmnb2|lrrn1|mstn|npl|pglyrp1|postn|siglec10|sod3	17	1.78770772618626	0.0440004	allergic disease|allergic rhinitis|Antihypertensive use measurement|basophil count|birth weight|blood VLDL cholesterol amount|cholesterol:total lipids ratio|cholesteryl ester measurement|cholesteryl esters:total lipids ratio|colorectal cancer|coronary artery disease|cystatin C measurement|drug use measurement|Eczematoid dermatitis|eosinophil count|esterified cholesterol measurement|free cholesterol measurement|free cholesterol:total lipids ratio|high density lipoprotein cholesterol measurement|hypertension|intermediate density lipoprotein measurement|lipid measurement|lipoprotein measurement|low density lipoprotein cholesterol measurement|neutrophil count|parental genotype effect measurement|phospholipid measurement|phospholipids:total lipids ratio|preeclampsia|psoriasis|rheumatoid arthritis|stroke|thyroid disease|total cholesterol measurement|triglycerides:total lipids ratio|type 2 diabetes mellitus	SH2B3|ATXN2|HSPA8P14|LINC02356|CUX2
2647	rs113280910	C07AB03	Atenolol	cd58|hepacam2	2	6.75732435505189	0.0440008	alkaline phosphatase measurement|N-glycan measurement|ST2 protein measurement|transferrin glycosylation measurement	MGAT5
4656	rs28601761	G03FB08	Dydrogesterone |Estradiol	fetub|megf9	2	7.02608469194017	0.0440325	apolipoprotein B measurement|blood VLDL cholesterol amount|C-reactive protein measurement|cholesterol:total lipids ratio|cholesteryl ester measurement|cholesteryl esters:total lipids ratio|chylomicron amount|coronary artery disease|esterified cholesterol measurement|fatty acid measurement|free cholesterol measurement|free cholesterol:total lipids ratio|high density lipoprotein cholesterol measurement|Hypercholesterolemia|intermediate density lipoprotein measurement|linoleic acid measurement|lipid measurement|low density lipoprotein cholesterol measurement|mean corpuscular hemoglobin concentration|neutrophil count|phosphatidylcholine measurement|phospholipid measurement|phospholipids:total lipids ratio|protein measurement|total cholesterol measurement|triglyceride measurement|triglycerides:total lipids ratio	-
1912	rs35222145	G03AA07	Levonorgestrel |Ethinyl Estradiol	cd22|cd79b|faslg|fcrl1|slamf7	5	3.02574899415426	0.0440505	age at onset|allergic disease|allergic rhinitis|asthma|childhood onset asthma|type 1 diabetes mellitus	IKZF3|GSDMB|ZPBP2|-|GSDMA|LRRC3C|ORMDL3
4644	8:116659232_TTTTG_T	G03AA07	Levonorgestrel |Ethinyl Estradiol	cd163|cr1|serpind1|siglec8|timd4	5	3.02574899415426	0.0440505	blood VLDL cholesterol amount|cholesteryl ester measurement|chronotype measurement|esterified cholesterol measurement|free cholesterol measurement|intermediate density lipoprotein measurement|lipid measurement|low density lipoprotein cholesterol measurement|phospholipid measurement|phospholipids:total lipids ratio|total cholesterol measurement|triglyceride measurement	TRPS1
865	rs139130389	R03BA01	Beclomethasone Dipropionate	cd1c|lypd3	2	6.62034040942691	0.0441037		FOLR3|-
968	rs2298475	G03CA57	Conjugated Estrogens	fstl1|nell1|ntrk3|sez6l2|sod3	5	2.978863092459	0.0441994	alkaline phosphatase measurement|blood protein measurement|body height|JAM2/TNFRSF21 protein level ratio in blood	ST3GAL4
1292	rs8001611	A07EA01	Prednisolone	bglap|chad|col1a1	3	4.64584320079384	0.0443337	bone tissue density|knee|osteoarthritis|protein measurement	LINC02341
1091	rs966541	A07EA03	Prednisone	fcrl1	1	26.1549202037194	0.0443773	body height	FAR2|ERGIC2
1476	rs2297066	N06AB04	Citalopram	cxadr	1	26.1549202037193	0.0443773	alkaline phosphatase measurement|CD84/GP1BA protein level ratio in blood|CD84/SEMA4D protein level ratio in blood|immature platelet count|immature platelet measurement|platelet count|platelet crit|platelet quantity|platelet volume|primary biliary cirrhosis|serum gamma-glutamyl transferase measurement	EXOC3L4
206	rs2476601	A07EA03	Prednisone	il12b	1	26.1549202037194	0.0443773	ACPA-negative rheumatoid arthritis|actinic keratosis|age of onset of type 1 diabetes mellitus|alkaline phosphatase measurement|anti-citrullinated protein antibody seropositivity|anti-neutrophil antibody associated vasculitis|autoimmune thyroid disease|basal cell carcinoma|basophil count|basophil measurement|basophil percentage of leukocytes|celiac disease|Crohn's disease|cutaneous melanoma|CXCL9 measurement|cystatin C measurement|diabetic ketoacidosis|drug use measurement|Drugs used in diabetes use measurement|eosinophil count|Genetic chronic primary adrenal insufficiency|glomerular filtration rate|granulocyte count|Graves disease|Hashimoto's thyroiditis|hyperthyroidism|hypothyroidism|immune system disease|Immunosuppressant use measurement|juvenile idiopathic arthritis|keratinocyte carcinoma|late-onset myasthenia gravis|latent autoimmune diabetes in adults|leukocyte quantity|lymphocyte count|monocyte count|Myasthenia gravis|myeloid leukocyte count|myositis|neutrophil count|non-melanoma skin carcinoma|oligoarticular juvenile idiopathic arthritis|polyarticular juvenile idiopathic arthritis|polymyositis|rheumatoid arthritis|rheumatoid factor negative|rheumatoid factor seropositivity measurement|seborrheic keratosis|serum IgM amount|skin cancer|skin disease|skin neoplasm|systemic juvenile idiopathic arthritis|systemic lupus erythematosus|systemic scleroderma|thyroid disease|Thyroid preparation use measurement|thyroid stimulating hormone amount|type 1 diabetes mellitus|type 1 diabetes nephropathy|type 2 diabetes mellitus|ulcerative colitis|Vitiligo|wellbeing measurement	PTPN22
4340	rs6592965	R01AD01	Beclomethasone Dipropionate	galnt5	1	26.1549202037194	0.0443773	erythrocyte volume|hemoglobin measurement	IKZF1
4430	rs1077481	C07AB07	Bisoprolol	bsg	1	26.1549202037193	0.0443773		-
4430	rs1077481	G03FB08	Dydrogesterone |Estradiol	megf9	1	26.1549202037193	0.0443773		-
5009	rs2511241	N06AB04	Citalopram	guca2a	1	26.1549202037193	0.0443773	aspartate aminotransferase measurement|blood protein measurement|cysteine-rich secretory protein LCCL domain-containing 2 measurement|glomerular filtration rate|hepatocyte growth factor amount|matrix metalloproteinase-9 measurement|oncostatin-M measurement|oxidized low-density lipoprotein receptor 1 measurement|platelet component distribution width|protein measurement|serum alanine aminotransferase measurement	P2RY2
750	rs10832570	C07AB07	Bisoprolol	spock1	1	26.1549202037193	0.0443773	aspartate aminotransferase measurement|aspartate aminotransferase to alanine aminotransferase ratio|C-reactive protein measurement|diastolic blood pressure|glomerular filtration rate|hematocrit|serum alanine aminotransferase measurement|serum albumin amount|sex hormone-binding globulin measurement|systolic blood pressure|testosterone measurement	SOX6
750	rs10832570	G03FB08	Dydrogesterone |Estradiol	asah2	1	26.1549202037193	0.0443773	aspartate aminotransferase measurement|aspartate aminotransferase to alanine aminotransferase ratio|C-reactive protein measurement|diastolic blood pressure|glomerular filtration rate|hematocrit|serum alanine aminotransferase measurement|serum albumin amount|sex hormone-binding globulin measurement|systolic blood pressure|testosterone measurement	SOX6
2287	rs62102718	G03AA11	Norgestimate |Ethinyl Estradiol	ret	1	27.3228490581737	0.0444148	apolipoprotein A 1 measurement|apolipoprotein B measurement|aspartate aminotransferase measurement|blood VLDL cholesterol amount|Drugs used in diabetes use measurement|free cholesterol in large VLDL measurement|glucose measurement|high density lipoprotein cholesterol measurement|phospholipids in VLDL measurement|serum alanine aminotransferase measurement|serum albumin amount|sex hormone-binding globulin measurement|systolic blood pressure|total cholesterol in medium VLDL|triglyceride measurement|triglycerides in very large VLDL measurement|triglycerides in very small VLDL measurement|type 2 diabetes mellitus|waist circumference	PEPD
2691	rs1862069	G03AA11	Norgestimate |Ethinyl Estradiol	fetub	1	27.3228490581737	0.0444148	alkaline phosphatase measurement|apolipoprotein A 1 measurement|blood VLDL cholesterol amount|C-reactive protein measurement|intermediate density lipoprotein measurement|Intrahepatic cholestasis of pregnancy|linoleic acid measurement|lipid measurement|low density lipoprotein cholesterol measurement|mean corpuscular hemoglobin concentration|phospholipid measurement|serum alanine aminotransferase measurement|serum gamma-glutamyl transferase measurement|triglyceride measurement	DHRS9|-
2940	rs1151623	G03AA11	Norgestimate |Ethinyl Estradiol	pzp	1	27.3228490581737	0.0444148	atopic eczema	ZGPAT|SLC2A4RG|RTEL1
3965	Affx-52341526	G03AA11	Norgestimate |Ethinyl Estradiol	enpp7	1	27.3228490581737	0.0444148		GPLD1
426	rs2642438	G03AA11	Norgestimate |Ethinyl Estradiol	enpp7	1	27.3228490581737	0.0444148	1-stearoyl-2-docosapentaenoyl-GPC (18:0/22:5n3) measurement|3-hydroxybutyrate measurement|Abnormality of the liver|alkaline phosphatase measurement|apolipoprotein A 1 measurement|aspartate aminotransferase measurement|aspartate aminotransferase to alanine aminotransferase ratio|blood VLDL cholesterol amount|body composition measurement|cholesterol esters in large HDL measurement|cholesterol in IDL measurement|cholesterol in large HDL measurement|cholesterol in medium HDL measurement|cholesterol to total lipids in IDL percentage|cholesterol to total lipids in very small VLDL percentage|cholesterol:total lipids ratio|cholesteryl ester measurement|cholesteryl esters to total lipids in IDL percentage|cholesteryl esters to total lipids in very small VLDL percentage|cholesteryl esters:total lipids ratio|choline measurement|cirrhosis of liver|esterified cholesterol measurement|fatty acid measurement|free androgen index|free cholesterol in HDL measurement|free cholesterol in IDL measurement|free cholesterol in large HDL measurement|free cholesterol in large LDL measurement|free cholesterol in medium HDL measurement|free cholesterol in small LDL measurement|free cholesterol in very large HDL measurement|free cholesterol measurement|free cholesterol to total lipids in large LDL percentage|free cholesterol to total lipids in medium HDL percentage|free cholesterol:total lipids ratio|HDL particle size|high density lipoprotein cholesterol measurement|intermediate density lipoprotein measurement|leukocyte quantity|lipid measurement|lipoprotein measurement|liver disease|liver fat measurement|low density lipoprotein cholesterol measurement|metabolic syndrome|non-alcoholic fatty liver disease|non-high density lipoprotein cholesterol measurement|phosphatidylcholine measurement|phosphoglycerides measurement|phospholipid measurement|phospholipids in HDL measurement|phospholipids in IDL measurement|phospholipids in large HDL measurement|phospholipids in medium HDL measurement|phospholipids in very large HDL measurement|phospholipids:total lipids ratio|saturated fatty acids to total fatty acids percentage|serum alanine aminotransferase measurement|sex hormone-binding globulin measurement|sphingomyelin measurement|total cholesterol change measurement|total cholesterol in IDL|total cholesterol measurement|total lipids in HDL measurement|total lipids in IDL|total lipids in large HDL|total lipids in medium HDL measurement|total lipids in very large HDL measurement|total phospholipids in lipoprotein particles measurement|triacylglycerol 54:3 measurement|triacylglycerol 54:4 measurement|triglyceride measurement|triglyceride:HDL cholesterol ratio|triglycerides to total lipids in IDL percentage|triglycerides to total lipids in very small VLDL percentage|triglycerides:total lipids ratio|vitamin D measurement	MTARC1
454	rs199900492	G03AA11	Norgestimate |Ethinyl Estradiol	enpp7	1	27.3228490581737	0.0444148	alkaline phosphatase measurement|antihyperlipidemic drug use measurement|apolipoprotein A 1 measurement|apolipoprotein B measurement|bilirubin measurement|blood VLDL cholesterol amount|cholesterol esters in large LDL measurement|cholesterol esters in medium LDL measurement|cholesterol in large LDL measurement|cholesterol in medium LDL measurement|cholesterol in small LDL measurement|cholesterol in very small VLDL measurement|cholesterol:total lipids ratio|cholesteryl ester measurement|cholesteryl esters:total lipids ratio|choline measurement|diet measurement|drug use measurement|esterified cholesterol measurement|familial hyperlipidemia|fatty acid measurement|free cholesterol in IDL measurement|free cholesterol in large LDL measurement|free cholesterol in LDL measurement|free cholesterol in medium LDL measurement|free cholesterol in small LDL measurement|free cholesterol in very small VLDL measurement|free cholesterol measurement|free cholesterol to total lipids in small HDL percentage|free cholesterol:total lipids ratio|high density lipoprotein cholesterol measurement|HMG CoA reductase inhibitor use measurement|Hypercholesterolemia|hyperlipidemia|IGF-1 measurement|intermediate density lipoprotein measurement|kit ligand measurement|linoleic acid measurement|lipid measurement|lipoprotein measurement|low density lipoprotein cholesterol measurement|metabolic disease|non-high density lipoprotein cholesterol measurement|omega-6 polyunsaturated fatty acid measurement|phospholipid measurement|phospholipids in IDL measurement|phospholipids in large LDL measurement|phospholipids in LDL measurement|phospholipids in medium LDL measurement|phospholipids in small LDL measurement|phospholipids in VLDL measurement|phospholipids:total lipids ratio|polyunsaturated fatty acid measurement|prothrombin time measurement|remnant cholesterol measurement|sleep duration trait|sphingomyelin measurement|total cholesterol in IDL|total cholesterol in large LDL|total cholesterol in medium LDL|total cholesterol in small LDL|total cholesterol in small VLDL|total cholesterol measurement|total lipids in IDL|total lipids in large LDL|total lipids in LDL measurement|total lipids in medium LDL|total lipids in small LDL|total lipids in very small VLDL measurement|triglycerides in medium LDL measurement|urate measurement	-
4708	rs4471106	G03AA11	Norgestimate |Ethinyl Estradiol	il1rl2	1	27.3228490581737	0.0444148		RIC1
804	rs10769256	L03AB07	Interferon Beta-1A	ccl8	1	27.3228490581737	0.0444148		MYBPC3|-|SLC39A13|MIR4487|SPI1|PSMC3
1044	rs226379	N06AA09	Amitriptyline	klk13	1	33.1528993674561	0.0445578	alpha-2-macroglobulin measurement|low density lipoprotein cholesterol measurement|prostate specific antigen amount|protein O-linked-mannose beta-1,4-N-acetylglucosaminyltransferase 2 measurement	A2M
1152	rs11172113	N06AA09	Amitriptyline	ccn3	1	33.1528993674561	0.0445578	aortic measurement|carotid artery thickness|FEV/FVC ratio|migraine disorder|migraine without aura	LRP1|STAT6
1458	rs5511	N06AA09	Amitriptyline	klk13	1	33.1528993674561	0.0445578	blood protein measurement|kallikrein-13 measurement|kallistatin measurement|protein measurement	SERPINA4
1461	rs61976127	N06AA09	Amitriptyline	cela3a	1	33.1528993674561	0.0445578	alpha-1-antichymotrypsin measurement|blood protein measurement|cathepsin L1 measurement|prostate carcinoma|prostate specific antigen amount	ADIPOR1P2
1584	rs11072110	N06AA09	Amitriptyline	pdcd1	1	33.1528993674561	0.0445578		DRAIC
1783	16:79410007_GA_G	N06AA09	Amitriptyline	ppy	1	33.1528993674561	0.0445578		-
1951	17:47423912_TCAAA_T	N06AA09	Amitriptyline	pdcd1	1	33.1528993674561	0.0445578	allergic rhinitis|asthma|coronary artery disease|Eczematoid dermatitis|testosterone measurement	FLJ40194|ZNF652|ZNF652-AS1
2063	rs11417440	N06AA09	Amitriptyline	leg1	1	33.1528993674561	0.0445578		LINC01900
2251	rs34262244	N06AA09	Amitriptyline	leg1	1	33.1528993674561	0.0445578		B3GNT3
2361	rs4893	N06AA09	Amitriptyline	rnf149	1	33.1528993674561	0.0445578	body height	EMP3
2365	rs4015	N06AA09	Amitriptyline	pecam1	1	33.1528993674561	0.0445578	milk amount	IZUMO1|FUT1
2440	rs1466934	N06AA09	Amitriptyline	heg1	1	33.1528993674561	0.0445578		LINC01814
3006	rs55953905	N06AA09	Amitriptyline	lrp1	1	33.1528993674561	0.0445578		TMPRSS2
3078	rs80184311	N06AA09	Amitriptyline	cpb1	1	33.1528993674561	0.0445578	optic disc area|optic disc size trait	CARD10
3217	rs6445387	N06AA09	Amitriptyline	pnlip	1	33.1528993674561	0.0445578	breast carcinoma|glomerular filtration rate	ATXN7
3295	rs687339	G03FB06	Medroxyprogesterone Acetate |Estradiol	megf9	1	33.1528993674561	0.0445578	apolipoprotein A 1 measurement|apolipoprotein B measurement|blood VLDL cholesterol amount|cholesterol:total lipids ratio|cholesteryl ester measurement|cholesteryl esters:total lipids ratio|chylomicron amount|esterified cholesterol measurement|free cholesterol measurement|high density lipoprotein cholesterol measurement|intermediate density lipoprotein measurement|lipid measurement|low density lipoprotein cholesterol measurement|phospholipid measurement|phospholipids:total lipids ratio|total cholesterol measurement|triglyceride measurement|triglycerides:total lipids ratio	-|PPP2R3A|MSL2|PCCB|TDGF1P6
3633	rs140473879	N06AA09	Amitriptyline	dll1	1	33.1528993674561	0.0445578	blood VLDL cholesterol amount|cholesteryl esters:total lipids ratio|chylomicron amount|circulating fibrinogen levels|glycine measurement|mitochondrial DNA measurement	-
3969	rs16891264	N06AA09	Amitriptyline	gfral	1	33.1528993674561	0.0445578	apolipoprotein A 1 measurement|bipolar disorder|BMI-adjusted waist-hip ratio|cognitive function measurement|dental caries|diastolic blood pressure|diet measurement|hemoglobin measurement|high density lipoprotein cholesterol measurement|intelligence|lung carcinoma|schizophrenia|self reported educational attainment|upper aerodigestive tract neoplasm|wellbeing measurement	-|BTN1A1|BTN3A2
414	1:212950045_TAAAAC_T	N06AA09	Amitriptyline	cd83	1	33.1528993674561	0.0445578	type 1 diabetes mellitus	NSL1|SPATA45
4220	rs1871859	N06AA09	Amitriptyline	gfral	1	33.1528993674561	0.0445578	bone tissue density|heel bone mineral density|low density lipoprotein cholesterol measurement|lymphocyte count|non-high density lipoprotein cholesterol measurement|total cholesterol measurement|trochanter bone mineral density	CCDC170
4272	rs836487	N06AA09	Amitriptyline	cd83	1	33.1528993674561	0.0445578	esterified cholesterol measurement|free cholesterol in very large HDL measurement|high density lipoprotein cholesterol measurement|keratinocyte carcinoma|low density lipoprotein cholesterol measurement|total cholesterol measurement|total lipids in very large HDL measurement	RAC1|DAGLB
4436	rs13226219	N06AA09	Amitriptyline	cela2a	1	33.1528993674561	0.0445578	CELA3A/CPA1 protein level ratio in blood|CPA1/CPB1 protein level ratio in blood|CPA1/CTRB1 protein level ratio in blood|CPA1/PLA2G1B protein level ratio in blood|CPA1/PRSS2 protein level ratio in blood	CPA1
4442	rs157934	N06AA09	Amitriptyline	klk13	1	33.1528993674561	0.0445578	basal cell carcinoma|cancer|free androgen index|gout|hyperlipidemia|IGF-1 measurement|keratinocyte carcinoma|metabolic disease|non-melanoma skin carcinoma|serum albumin amount|sex hormone-binding globulin measurement|skin neoplasm|testosterone measurement|urate measurement	LINC00513
4452	rs2855972	N06AA09	Amitriptyline	ctrb1	1	33.1528993674561	0.0445578	alcoholic pancreatitis|blood protein measurement|chronic pancreatitis|CPB1/PRSS2 protein level ratio in blood|CTRB1/PRSS2 protein level ratio in blood|pancreas disease|pancreatitis|PLA2G1B/PRSS2 protein level ratio in blood|trypsin-2 measurement	PRSS3P1
4461	rs6965332	N06AA09	Amitriptyline	heg1	1	33.1528993674561	0.0445578		ZNF467|SSPOP
4480	7:158878407_GT_G	N06AA09	Amitriptyline	gp2	1	33.1528993674561	0.0445578	CPB1/CTRB1 protein level ratio in blood	VIPR2
46	rs10927878	N06AA09	Amitriptyline	ntprobnp	1	33.1528993674561	0.0445578		-|TBC1D3P6|ZBTB17
4941	rs55846652	N06AA09	Amitriptyline	leg1	1	33.1528993674561	0.0445578	odontogenesis|tooth eruption	-|5S_rRNA
4990	rs2837988	N06AA09	Amitriptyline	dll1	1	33.1528993674561	0.0445578		BACE2
5000	rs76895963	N06AA09	Amitriptyline	grp	1	33.1528993674561	0.0445578	apolipoprotein B measurement|appendicular lean mass|atrial fibrillation|bilirubin measurement|birth weight|blood protein measurement|blood sodium bicarbonate amount|blood VLDL cholesterol amount|body fat percentage|body height|body mass index|body weight|chloride measurement|cholesterol:total lipids ratio|coronary artery disease|diabetes mellitus|diabetic eye disease|diabetic neuropathy|diabetic retinopathy|diastolic blood pressure|diastolic blood pressure change measurement|Drugs used in diabetes use measurement|eye morphology trait|fat pad mass|fatty acid measurement|free androgen index|free cholesterol measurement|free cholesterol:total lipids ratio|gestational diabetes|glucose measurement|HbA1c measurement|heel bone mineral density|hemoglobin A1 measurement|high density lipoprotein cholesterol measurement|HMG CoA reductase inhibitor use measurement|intermediate density lipoprotein measurement|isoleucine measurement|lean body mass|lipid measurement|low density lipoprotein cholesterol measurement|neck of femur size|non-high density lipoprotein cholesterol measurement|parental genotype effect measurement|periodontitis|phospholipid measurement|psoriasis|pulse pressure measurement|serum alanine aminotransferase measurement|serum albumin amount|serum gamma-glutamyl transferase measurement|sex hormone-binding globulin measurement|stroke|systolic blood pressure|testosterone measurement|total cholesterol measurement|triglyceride measurement|triglycerides:total lipids ratio|type 2 diabetes mellitus|urate measurement|uric acid measurement|waist circumference	CCND2-AS1
561	rs2229498	N06AA09	Amitriptyline	lrp1	1	33.1528993674561	0.0445578	amyloid beta A4 protein measurement|blood protein measurement|hemoglobin measurement|protein measurement	SRGN
1553	rs261290	A01AD05	Acetylsalicylic Acid	apod|itga11|mxra8	3	4.20642804476481	0.0445624	age-related macular degeneration|blood VLDL cholesterol amount|cholesterol:total lipids ratio|cholesteryl ester measurement|cholesteryl esters:total lipids ratio|choline measurement|chylomicron amount|diglyceride measurement|docosahexaenoic acid measurement|esterified cholesterol measurement|fatty acid measurement|free cholesterol measurement|free cholesterol:total lipids ratio|high density lipoprotein cholesterol measurement|Hypercholesterolemia|intermediate density lipoprotein measurement|lipid measurement|lipoprotein measurement|low density lipoprotein cholesterol measurement|phosphatidylcholine measurement|phosphatidylethanolamine measurement|phospholipid measurement|phospholipids:total lipids ratio|remnant cholesterol measurement|sleep duration trait|total cholesterol measurement|triglyceride measurement|triglycerides:total lipids ratio	ALDH1A2
2906	rs2868346	A01AD05	Acetylsalicylic Acid	angptl3|itgav|pon3	3	4.20642804476481	0.0445624	blood VLDL cholesterol amount|cholesterol:total lipids ratio|cholesteryl ester measurement|cholesteryl esters:total lipids ratio|chylomicron amount|fatty acid measurement|free cholesterol measurement|free cholesterol:total lipids ratio|HDL particle size|high density lipoprotein cholesterol measurement|intermediate density lipoprotein measurement|lipid measurement|low density lipoprotein cholesterol measurement|phospholipid measurement|phospholipids:total lipids ratio|serum metabolite measurement|sleep duration trait|total cholesterol measurement|triglyceride measurement|triglycerides:total lipids ratio	-|PLTP
154	rs6664374	G03AA07	Levonorgestrel |Ethinyl Estradiol	lrg1|orm1|serpina3	3	5.06590613363324	0.0446561	apolipoprotein A 1 measurement|basophil count|blood VLDL cholesterol amount|C-reactive protein measurement|circulating fibrinogen levels|eosinophil count|erythrocyte attribute|erythrocyte volume|glycoprotein measurement|granulocyte count|granulocyte percentage of myeloid white cells|high density lipoprotein cholesterol measurement|LEPR/NTRK2 protein level ratio in blood|leukocyte quantity|low density lipoprotein cholesterol measurement|lymphocyte count|lymphocyte percentage of leukocytes|mean corpuscular hemoglobin|mitochondrial DNA measurement|monocyte percentage of leukocytes|myeloid leukocyte count|neutrophil count|neutrophil percentage of leukocytes|phospholipids:total lipids ratio|platelet count|platelet crit|protein measurement|serum albumin amount|serum amyloid A-1 protein amount|serum iron amount	-|LEPR
1732	rs72787359	G03AA07	Levonorgestrel |Ethinyl Estradiol	cfhr5|hrg|lrig1	3	5.06590613363324	0.0446561	body height|C-reactive protein measurement|erythrocyte count|high density lipoprotein cholesterol measurement|low density lipoprotein cholesterol measurement|serum gamma-glutamyl transferase measurement	-
1767	16:72078989_TG_T	G03AA07	Levonorgestrel |Ethinyl Estradiol	asgr2|serpind1|tctn3	3	5.06590613363324	0.0446561	apolipoprotein B measurement|blood VLDL cholesterol amount|cholesterol:total lipids ratio|cholesteryl ester measurement|cholesteryl esters:total lipids ratio|esterified cholesterol measurement|free cholesterol measurement|free cholesterol:total lipids ratio|haptoglobin measurement|high density lipoprotein cholesterol measurement|Hypercholesterolemia|intermediate density lipoprotein measurement|lipid measurement|low density lipoprotein cholesterol measurement|phospholipid measurement|phospholipids:total lipids ratio|protein measurement|total cholesterol measurement|triglyceride measurement	-|HPR|TXNL4B
3686	rs10214237	G03AA07	Levonorgestrel |Ethinyl Estradiol	cd48|il7r|ly9	3	5.06590613363324	0.0446561	adult onset asthma|age of onset of asthma|allergic disease|allergic rhinitis|asthma|atopic eczema|basophil count|basophil percentage of leukocytes|Eczematoid dermatitis|Glucocorticoid use measurement|ICAM2/IL7R protein level ratio in blood|low density lipoprotein cholesterol measurement|lymphocyte count|lymphocyte measurement|lymphocyte percentage of leukocytes|multiple sclerosis|Oral ulcer|primary biliary cirrhosis|rhinitis|serum albumin amount|skin disease|systemic lupus erythematosus|type 1 diabetes mellitus|upper respiratory tract disorder	IL7R
4305	7:28168745_GTCTT_G	G03AA07	Levonorgestrel |Ethinyl Estradiol	cpm|gpc5|pvr	3	5.06590613363324	0.0446561	allergic rhinitis|asthma|blood protein measurement|childhood onset asthma|multiple sclerosis|serum alanine aminotransferase measurement	JAZF1|JAZF1-AS1|RNU6-979P
2340	rs1065853	G03XC01	Raloxifene	celsr2	1	43.5510810018968	0.0447173	Alzheimer disease|apolipoprotein A 1 measurement|apolipoprotein B measurement|blood VLDL cholesterol amount|cholesterol:total lipids ratio|cholesteryl ester 16:0 measurement|cholesteryl ester 18:0 measurement|cholesteryl ester 18:2 measurement|cholesteryl ester measurement|cholesteryl esters:total lipids ratio|chylomicron amount|coronary artery disease|esterified cholesterol measurement|free cholesterol measurement|free cholesterol:total lipids ratio|high density lipoprotein cholesterol measurement|Hypercholesterolemia|intermediate density lipoprotein measurement|LDL cholesterol change measurement|lipid measurement|lipoprotein measurement|low density lipoprotein cholesterol measurement|phosphatidylcholine measurement|phospholipid measurement|phospholipids:total lipids ratio|response to statin|sphingomyelin measurement|total cholesterol measurement|triglyceride measurement|triglycerides:total lipids ratio	APOC1|APOE|APOC1P1
2340	rs1065853	N06AX21	Duloxetine	bglap	1	43.5510810018968	0.0447173	Alzheimer disease|apolipoprotein A 1 measurement|apolipoprotein B measurement|blood VLDL cholesterol amount|cholesterol:total lipids ratio|cholesteryl ester 16:0 measurement|cholesteryl ester 18:0 measurement|cholesteryl ester 18:2 measurement|cholesteryl ester measurement|cholesteryl esters:total lipids ratio|chylomicron amount|coronary artery disease|esterified cholesterol measurement|free cholesterol measurement|free cholesterol:total lipids ratio|high density lipoprotein cholesterol measurement|Hypercholesterolemia|intermediate density lipoprotein measurement|LDL cholesterol change measurement|lipid measurement|lipoprotein measurement|low density lipoprotein cholesterol measurement|phosphatidylcholine measurement|phospholipid measurement|phospholipids:total lipids ratio|response to statin|sphingomyelin measurement|total cholesterol measurement|triglyceride measurement|triglycerides:total lipids ratio	APOC1|APOE|APOC1P1
4644	8:116659232_TTTTG_T	C10AX09	Ezetimibe	ldlr	1	26.5820529947752	0.0447285	blood VLDL cholesterol amount|cholesteryl ester measurement|chronotype measurement|esterified cholesterol measurement|free cholesterol measurement|intermediate density lipoprotein measurement|lipid measurement|low density lipoprotein cholesterol measurement|phospholipid measurement|phospholipids:total lipids ratio|total cholesterol measurement|triglyceride measurement	TRPS1
4644	8:116659232_TTTTG_T	N06AB06	Sertraline	siglec8	1	26.5820529947752	0.0447285	blood VLDL cholesterol amount|cholesteryl ester measurement|chronotype measurement|esterified cholesterol measurement|free cholesterol measurement|intermediate density lipoprotein measurement|lipid measurement|low density lipoprotein cholesterol measurement|phospholipid measurement|phospholipids:total lipids ratio|total cholesterol measurement|triglyceride measurement	TRPS1
3205	rs1354034	A10BB09	Gliclazide	amigo2|pag1	2	0.262307637054576	0.0447928	cytoplasmic measurement|mitochondrial measurement|platelet count|platelet volume	ARHGEF3
3060	rs2412973	L02BA01	Tamoxifen	gpc1|ly96|tnfrsf17	3	4.32063637457387	0.0448146		RPS3AP51|HORMAD2|HORMAD2-AS1|MTMR3|RNU6-331P
1209	rs3751198	A02BC01	Omeprazole	scg3|vwf	2	6.5882385461276	0.0448973		STAB2
1741	rs247617	G03FB05	Norethisterone |Estradiol|Levonorgestrel |Estradiol	angptl3|pltp	2	6.5882385461276	0.0448973	1-(1-enyl-palmitoyl)-2-oleoyl-GPC (P-16:0/18:1) measurement|age-related macular degeneration|apolipoprotein A 1 measurement|apolipoprotein B measurement|blood protein measurement|blood VLDL cholesterol amount|cholesterol:total lipids ratio|cholesteryl ester measurement|cholesteryl esters:total lipids ratio|chylomicron amount|diglyceride measurement|docosahexaenoic acid measurement|esterified cholesterol measurement|fatty acid measurement|free cholesterol measurement|free cholesterol:total lipids ratio|HDL cholesterol change measurement|high density lipoprotein cholesterol measurement|intermediate density lipoprotein measurement|level of Sterol ester (27:1/18:0) in blood serum|linoleic acid measurement|lipid measurement|lipoprotein measurement|low density lipoprotein cholesterol measurement|macular degeneration|metabolic syndrome|non-high density lipoprotein cholesterol measurement|phosphatidylcholine measurement|phosphatidylinositol measurement|phospholipid measurement|phospholipids:total lipids ratio|response to statin|serum metabolite measurement|total cholesterol measurement|triglyceride measurement|triglycerides in medium VLDL measurement|triglycerides in very large VLDL measurement|triglycerides:total lipids ratio|wet macular degeneration	-|CETP
193	rs12740374	G03FB05	Norethisterone |Estradiol|Levonorgestrel |Estradiol	man1a2|megf9	2	6.5882385461276	0.0448973	apolipoprotein A 1 measurement|apolipoprotein B measurement|blood VLDL cholesterol amount|C-reactive protein measurement|cholesterol:total lipids ratio|cholesteryl ester measurement|cholesteryl esters:total lipids ratio|chylomicron amount|coronary artery disease|drug use measurement|esterified cholesterol measurement|family history|free cholesterol measurement|free cholesterol:total lipids ratio|high density lipoprotein cholesterol measurement|Hypercholesterolemia|intermediate density lipoprotein measurement|LDL cholesterol change measurement|lipid measurement|lipoprotein measurement|low density lipoprotein cholesterol measurement|myocardial infarction|phospholipid measurement|phospholipids:total lipids ratio|sleep duration trait|total cholesterol measurement|triglyceride measurement|triglycerides:total lipids ratio	PSRC1|CELSR2
3241	rs10935473	G03FB05	Norethisterone |Estradiol|Levonorgestrel |Estradiol	mertk|pltp	2	6.5882385461276	0.0448973	high density lipoprotein cholesterol measurement	-|WWP1P1|ST3GAL6-AS1|ST3GAL6|CPOX
645	rs10883451	A02BC01	Omeprazole	man2b2|smpd1	2	6.5882385461276	0.0448973	Abnormality of the liver|alcohol consumption quality|alcohol use disorder measurement|apolipoprotein A 1 measurement|aspartate aminotransferase measurement|aspartate aminotransferase to alanine aminotransferase ratio|cognitive function measurement|Drugs used in diabetes use measurement|glucose measurement|high density lipoprotein cholesterol measurement|intelligence|liver disease|low density lipoprotein cholesterol measurement|non-high density lipoprotein cholesterol measurement|schizophrenia|self reported educational attainment|serum alanine aminotransferase measurement|sex hormone-binding globulin measurement|testosterone measurement|total cholesterol measurement|triglyceride measurement|type 2 diabetes mellitus	ERLIN1
3858	rs55776147	C01AA05	Digoxin	apom|ldlr	2	6.9461837521754	0.0449185	1-stearoyl-2-arachidonoyl-GPE (18:0/20:4) measurement|18:1 measurement|antihyperlipidemic drug use measurement|apolipoprotein A 1 measurement|apolipoprotein B measurement|apolipoprotein B to apolipoprotein A1 ratio|blood VLDL cholesterol amount|cholesterol esters in large LDL measurement|cholesterol esters in large VLDL measurement|cholesterol esters in medium LDL measurement|cholesterol esters in medium VLDL measurement|cholesterol in chylomicrons and extremely large VLDL measurement|cholesterol in large LDL measurement|cholesterol in large VLDL measurement|cholesterol in medium LDL measurement|cholesterol in medium VLDL measurement|cholesterol in small LDL measurement|cholesterol in small VLDL measurement|cholesterol in very large VLDL measurement|cholesterol in very small VLDL measurement|cholesterol:total lipids ratio|cholesteryl ester measurement|cholesteryl esters to total lipids in large LDL percentage|cholesteryl esters:total lipids ratio|choline measurement|chylomicron amount|concentration of chylomicrons and extremely large VLDL particles measurement|concentration of large LDL particles measurement|diglyceride measurement|docosahexaenoic acid measurement|drug use measurement|erythrocyte count|erythrocyte volume|esterified cholesterol measurement|familial hyperlipidemia|fatty acid measurement|free cholesterol in chylomicrons and extremely large VLDL measurement|free cholesterol in IDL measurement|free cholesterol in large LDL measurement|free cholesterol in large VLDL measurement|free cholesterol in LDL measurement|free cholesterol in medium LDL measurement|free cholesterol in medium VLDL measurement|free cholesterol in small LDL measurement|free cholesterol in small VLDL measurement|free cholesterol in very large VLDL measurement|free cholesterol in very small VLDL measurement|free cholesterol in VLDL measurement|free cholesterol measurement|free cholesterol:total lipids ratio|hemoglobin A1 measurement|high density lipoprotein cholesterol measurement|HMG CoA reductase inhibitor use measurement|Hypercholesterolemia|hyperlipidemia|inflammatory bowel disease|intermediate density lipoprotein measurement|linoleic acid measurement|lipid measurement|lipoprotein measurement|low density lipoprotein cholesterol measurement|lymphocyte count|mean reticulocyte volume|metabolic disease|metabolic syndrome|monounsaturated fatty acids; 16:1|non-high density lipoprotein cholesterol measurement|omega-3 polyunsaturated fatty acid measurement|omega-6 polyunsaturated fatty acid measurement|phosphoglycerides measurement|phospholipid measurement|phospholipids in chylomicrons and extremely large VLDL measurement|phospholipids in IDL measurement|phospholipids in large LDL measurement|phospholipids in large VLDL measurement|phospholipids in LDL measurement|phospholipids in medium LDL measurement|phospholipids in medium VLDL measurement|phospholipids in small LDL measurement|phospholipids in small VLDL measurement|phospholipids in very large VLDL measurement|phospholipids in very small VLDL measurement|phospholipids in VLDL measurement|phospholipids:total lipids ratio|platelet component distribution width|platelet count|platelet crit|polyunsaturated fatty acid measurement|protein measurement|remnant cholesterol measurement|saturated fatty acids measurement|sleep duration trait|sphingomyelin measurement|total cholesterol in IDL|total cholesterol in large LDL|total cholesterol in medium LDL|total cholesterol in medium VLDL|total cholesterol in small LDL|total cholesterol in small VLDL|total cholesterol measurement|total lipids in chylomicrons and extremely large VLDL measurement|total lipids in IDL|total lipids in large LDL|total lipids in large VLDL|total lipids in LDL measurement|total lipids in lipoprotein particles measurement|total lipids in medium LDL|total lipids in medium VLDL|total lipids in small LDL|total lipids in small VLDL|total lipids in very large VLDL measurement|total lipids in very small VLDL measurement|total lipids in VLDL measurement|total phospholipids in lipoprotein particles measurement|triglyceride measurement|triglyceride:HDL cholesterol ratio|triglycerides in chylomicrons and extremely large VLDL measurement|triglycerides in IDL measurement|triglycerides in large LDL measurement|triglycerides in large VLDL measurement|triglycerides in LDL measurement|triglycerides in medium LDL measurement|triglycerides in medium VLDL measurement|triglycerides in small LDL measurement|triglycerides in small VLDL measurement|triglycerides in very large HDL measurement|triglycerides in very large VLDL measurement|triglycerides in very small VLDL measurement|triglycerides in VLDL measurement|triglycerides:total lipids ratio|VLDL particle size	-|TIMD4
829	rs28456	M04AA01	Allopurinol	adgrd1|cpa1|il1r2|umod	4	3.26847785999907	0.0449809	1-palmitoyl-2-dihomo-linolenoyl-GPC (16:0/20:3n3 or 6) measurement|arachidonic acid measurement|bipolar disorder|blood glucose amount|blood VLDL cholesterol amount|cholesterol:total lipids ratio|cholesteryl ester 20:5 measurement|cholesteryl ester measurement|cholesteryl esters:total lipids ratio|chylomicron amount|colorectal cancer|Crohn's disease|docosahexaenoic acid measurement|docosapentaenoic acid measurement|eosinophil count|esterified cholesterol measurement|fatty acid measurement|free cholesterol measurement|free cholesterol:total lipids ratio|high density lipoprotein cholesterol measurement|Hypercholesterolemia|inflammatory bowel disease|intermediate density lipoprotein measurement|linoleic acid measurement|lipid measurement|lipoprotein measurement|low density lipoprotein cholesterol measurement|lysophosphatidylcholine measurement|major depressive disorder|metabolite measurement|neutrophil count|phosphatidylcholine measurement|phosphatidylinositol measurement|phospholipid measurement|phospholipids:total lipids ratio|sleep duration trait|total cholesterol measurement|triglyceride measurement|triglycerides:total lipids ratio	FADS2|FADS1|MYRF|FEN1|MIR1908|TMEM258|MIR611
4867	rs8176693	G03CX01	Tibolone	adam15|alcam|crlf1|enpp2|fgf19|grn|robo1|stc2|tspan8	9	2.14949332824242	0.0450906	erythrocyte count|soluble measurement	ABO|LCN1P1
259	rs12133641	G03CX01	Tibolone	fut3_fut5|ttr	2	7.56635885440535	0.0453314	allergic rhinitis|asthma|atopic eczema|C-reactive protein measurement|coronary artery disease|Eczematoid dermatitis|heart disease|interleukin 6 receptor subunit alpha measurement|interleukin-6 measurement|mean corpuscular hemoglobin concentration|monocyte count	IL6R
3207	rs10049375	G03CX01	Tibolone	ctsf|idua	2	7.56635885440535	0.0453314	blood protein measurement|body height|CD40/CRELD2 protein level ratio in blood|CRELD2/ERP44 protein level ratio in blood|CRELD2/F2R protein level ratio in blood|CRELD2/NUCB2 protein level ratio in blood|cyclic AMP-responsive element-binding protein 3-like protein 4 measurement|ERP44/SUMF2 protein level ratio in blood|glomerular filtration rate|procollagen galactosyltransferase 1 measurement	ARF4-AS1|DENND6A-AS1|PDE12|RNU6-483P
3370	rs1900618	G03CX01	Tibolone	efemp1|serpina11	2	7.56635885440535	0.0453314	alpha-2-HS-glycoprotein measurement|blood protein measurement|blood VLDL cholesterol amount|free cholesterol:total lipids ratio|glycoprotein measurement|high density lipoprotein cholesterol measurement|phospholipids:total lipids ratio|protein measurement	HRG-AS1|AHSG
428	rs61830291	G03CX01	Tibolone	adamtsl2|angptl2	2	7.56635885440535	0.0453314	BMI-adjusted waist circumference|BMI-adjusted waist-hip ratio|erythrocyte volume|glomerular filtration rate|gout|high density lipoprotein cholesterol measurement|lipid measurement|platelet volume|protein measurement|reticulocyte count|reticulocyte measurement|serum creatinine amount|sex hormone-binding globulin measurement|total blood protein measurement|triglyceride measurement|triglyceride:HDL cholesterol ratio	HLX-AS1
4500	8:10575951_AT_A	G03CX01	Tibolone	mep1b|serpina11	2	7.56635885440535	0.0453314	blood VLDL cholesterol amount|BMI-adjusted waist circumference|low density lipoprotein cholesterol measurement|neuroticism measurement|neutrophil count|refractive error	-|PINX1|RP1L1
4682	rs10875467	G03CX01	Tibolone	esm1|notch3	2	7.56635885440535	0.0453314	aspartate aminotransferase measurement|aspartate aminotransferase to alanine aminotransferase ratio|body height|brain attribute|brain connectivity attribute|cerebral cortex area attribute|cerebrospinal fluid composition attribute|cortical thickness|educational attainment|glomerular filtration rate|knee|lymphocyte count|osteoarthritis|pulse pressure measurement|spermidine measurement|total blood protein measurement	SLC45A4
929	rs2622935	G03CX01	Tibolone	adamts13|tfrc	2	7.56635885440535	0.0453314	asialoglycoprotein receptor 1 measurement|protein CASC4 measurement|protein measurement	PAFAH1B2|-|PCSK7|SIDT2
3205	rs1354034	A10A	Insulin	amigo2|ccn4|cd274|dag1|letm1|pear1|prss27|spint2|tnfsf13	9	0.504933384015297	0.0453349	cytoplasmic measurement|mitochondrial measurement|platelet count|platelet volume	ARHGEF3
1155	rs2229357	N04BB01	Amantadine	fcn2	1	25.6916203040903	0.0453703	apolipoprotein A 1 measurement|apolipoprotein B measurement|blood VLDL cholesterol amount|cholesterol:total lipids ratio|cholesteryl ester measurement|chylomicron amount|free cholesterol measurement|free cholesterol:total lipids ratio|glomerular filtration rate|gout|high density lipoprotein cholesterol measurement|intermediate density lipoprotein measurement|lipid measurement|low density lipoprotein cholesterol measurement|phospholipid measurement|phospholipids:total lipids ratio|serum creatinine amount|total cholesterol measurement|triglyceride measurement|triglycerides:total lipids ratio|urate measurement	R3HDM2|INHBC
1819	rs36024491	N06AB03	Fluoxetine	ccer2	1	25.6916203040903	0.0453703		ZFPM1|MIR5189
4233	rs73015965	N06AB03	Fluoxetine	ces3	1	25.6916203040903	0.0453703	protein measurement|susceptibility to childhood ear infection measurement	PLG|-
4401	rs4556017	A02BC05	Esomeprazole	vsig2	1	25.6916203040903	0.0453703	bowel opening frequency|diastolic blood pressure|diverticular disease|gut microbiome measurement|hemorrhoid|protein measurement	MUC12
4523	rs1495743	G03AA10	Ethinyl Estradiol |Gestodene	enpp2	1	25.6916203040903	0.0453703	1-methylxanthine measurement|4-acetamidobutanoate measurement|blood VLDL cholesterol amount|cholesterol:total lipids ratio|cholesteryl ester measurement|cholesteryl esters:total lipids ratio|chylomicron amount|free cholesterol measurement|free cholesterol:total lipids ratio|high density lipoprotein cholesterol measurement|Hypercholesterolemia|intermediate density lipoprotein measurement|lipid measurement|low density lipoprotein cholesterol measurement|mean corpuscular hemoglobin concentration|N-acetylputrescine measurement|phospholipid measurement|phospholipids:total lipids ratio|serum alanine aminotransferase measurement|serum albumin amount|sleep duration trait|total cholesterol measurement|triglyceride measurement|triglycerides:total lipids ratio	-|NAT2
4956	rs12393692	G03AC01	Norethisterone	ceacam16	1	27.5559922889171	0.0454316		-|CHRDL1|RTL9|TDGF1P3|M6PRP1
1034	rs11056780	P01BA02	Hydroxychloroquine	cd226	1	27.5559922889171	0.0454316	arylsulfatase K measurement|AXIN1/NFATC1 protein level ratio in blood|BACH1/NFATC1 protein level ratio in blood|BANK1/NFATC1 protein level ratio in blood|BCR/NFATC1 protein level ratio in blood|body height|C-C motif chemokine 28 measurement|CASP2/NFATC1 protein level ratio in blood|EIF4G1/NFATC1 protein level ratio in blood|F2R/GP6 protein level ratio in blood|F2R/MPIG6B protein level ratio in blood|FADD/NFATC1 protein level ratio in blood|forkhead box protein J2 measurement|FOXO1/NFATC1 protein level ratio in blood|IKBKG/NFATC1 protein level ratio in blood|INPPL1/NFATC1 protein level ratio in blood|IRAK1/NFATC1 protein level ratio in blood|NFATC1/SPRY2 protein level ratio in blood|NFATC1/TJAP1 protein level ratio in blood|PDGFA/PDGFB protein level ratio in blood|PLA2G4A/SNX9 protein level ratio in blood|platelet count|platelet volume	-
1684	rs11648679	P01BA02	Hydroxychloroquine	il10	1	27.5559922889171	0.0454316	basophil measurement|eosinophil count	CLEC16A|RPL7P46
1820	rs34416903	P01BA02	Hydroxychloroquine	bnip3l	1	27.5559922889171	0.0454316	eosinophil count|vascular endothelial growth factor A amount	ZFPM1
242	rs41271951	P01BA02	Hydroxychloroquine	scarb2	1	27.5559922889171	0.0454316	apolipoprotein A 1 measurement|calcium measurement|cystatin C measurement|glomerular filtration rate|HbA1c measurement|high density lipoprotein cholesterol measurement|serum creatinine amount	CTSS|-|HORMAD1
2890	rs6103575	P01BA02	Hydroxychloroquine	cr2	1	27.5559922889171	0.0454316	colorectal cancer|eosinophil count|eosinophil percentage of leukocytes|erythrocyte count|erythrocyte volume|leukocyte quantity|mean corpuscular hemoglobin concentration|neutrophil count|protein measurement	TOX2
3076	rs855791	P01BA02	Hydroxychloroquine	cpox	1	27.5559922889171	0.0454316	AHSP/BLVRB protein level ratio in blood|anemia (phenotype)|bilirubin measurement|clinical laboratory measurement|erythrocyte attribute|erythrocyte count|erythrocyte volume|ferritin measurement|HbA1c measurement|hematocrit|hemoglobin measurement|hepcidin measurement|hepcidin:ferritin ratio|hepcidin:transferrin saturation ratio|HMBS/UBAC1 protein level ratio in blood|immature reticulocyte measurement|iron amount|iron biomarker measurement|Iron deficiency anemia|iron metabolism disease|liver disease biomarker|liver fat measurement|low density lipoprotein cholesterol measurement|mean corpuscular hemoglobin|mean corpuscular hemoglobin concentration|platelet count|platelet crit|polycythemia|protein measurement|pulse pressure measurement|Red cell distribution width|reticulocyte count|reticulocyte measurement|serum hepcidin amount|serum iron amount|soluble transferrin receptor measurement|thioproline measurement|total iron binding capacity|transferrin measurement|transferrin receptor protein 1 measurement|transferrin saturation measurement|triglyceride measurement	TMPRSS6
3996	6:31299489_G_A	P01BA02	Hydroxychloroquine	icam2	1	27.5559922889171	0.0454316		-|LINC02571|WASF5P
4282	rs6460902	P01BA02	Hydroxychloroquine	gfap	1	27.5559922889171	0.0454316	aging|alkaline phosphatase measurement|Alzheimer disease|anxiety disorder|aspartate aminotransferase measurement|bipolar disorder|blood protein measurement|body height|body mass index|brain attribute|coronary artery disease|cortical thickness|depressive symptom measurement|frontotemporal dementia|heart failure|high density lipoprotein cholesterol measurement|insomnia|major depressive disorder|metabolic syndrome|mood disorder|neuroticism measurement|post-traumatic stress disorder|protein measurement|Sleep Disorder|taste liking measurement|triglyceride measurement|type 2 diabetes mellitus|wellbeing measurement	TMEM106B
431	rs150394890	P01BA02	Hydroxychloroquine	gfap	1	27.5559922889171	0.0454316		-|CAPN2|RNU6-1248P
715	11:1799507_AG_A	P01BA02	Hydroxychloroquine	cd226	1	27.5559922889171	0.0454316	aspartate aminotransferase measurement|blood protein measurement|cathepsin D measurement	PRADX|-|CTSD
49	rs1497406	C02CA04	Doxazosin	epha1|epha2	2	6.57908473697538	0.0454464	aspartate aminotransferase measurement|low density lipoprotein cholesterol measurement|serum alanine aminotransferase measurement|serum albumin amount|serum gamma-glutamyl transferase measurement|sex hormone-binding globulin measurement	-|ARHGEF19-AS1
1391	rs7147722	A10A	Insulin	igdcc4|igf2r|itgb6	3	4.69746685487	0.0454803	alpha-1,6-mannosyl-glycoprotein 2-beta-N-acetylglucosaminyltransferase measurement|blood protein measurement	POLE2|DNAAF2|RHOQP1|RPL32P29|RPL36AL
4498	rs4841132	N04BB01	Amantadine	gpc1|igf2r	2	7.12573566291479	0.0454852	alcohol use disorder measurement|alkaline phosphatase measurement|blood glucose amount|blood insulin amount|blood VLDL cholesterol amount|body mass index|cholesterol:total lipids ratio|cholesteryl ester measurement|cholesteryl esters:total lipids ratio|esterified cholesterol measurement|free cholesterol measurement|free cholesterol:total lipids ratio|high density lipoprotein cholesterol measurement|Hypercholesterolemia|intermediate density lipoprotein measurement|lipid measurement|lipoprotein measurement|low density lipoprotein cholesterol measurement|phospholipid measurement|phospholipids:total lipids ratio|serum alanine aminotransferase measurement|serum albumin amount|sleep duration trait|total cholesterol measurement|triglyceride measurement|triglycerides:total lipids ratio	PPP1R3B-DT
1754	rs3785100	P01BC01	Quinine	tnfrsf17	1	25.645475696599	0.0457063	blood VLDL cholesterol amount|cholesterol:total lipids ratio|free cholesterol:total lipids ratio|high density lipoprotein cholesterol measurement|low density lipoprotein cholesterol measurement|phospholipids:total lipids ratio|triglycerides:total lipids ratio	NFATC3|SLC12A4|LRRC36|PSKH1|AGRP|CTCF|DDX28|DPEP2|DPEP2NB|DUS2|PLA2G15
2395	rs28873836	P01BC01	Quinine	entpd6	1	25.645475696599	0.0457063	high density lipoprotein cholesterol measurement	FPR3|-
3060	rs2412973	P01BC01	Quinine	tnfrsf17	1	25.645475696599	0.0457063		RPS3AP51|HORMAD2|HORMAD2-AS1|MTMR3|RNU6-331P
1126	rs113476463	M04AA01	Allopurinol	cpa1	1	28.8930855470639	0.0458067	serum alanine aminotransferase measurement|serum gamma-glutamyl transferase measurement	RPL7P41
1397	rs771151762	M04AA01	Allopurinol	cpa1	1	28.8930855470639	0.0458067		DAAM1
1871	rs7219025	M04AA01	Allopurinol	slc39a5	1	28.8930855470639	0.0458067	alkaline phosphatase measurement|alpha fetoprotein measurement|free androgen index|sex hormone-binding globulin measurement|testosterone measurement	USP43
1937	17:45008033_TAA_T	M04AA01	Allopurinol	igf2r	1	28.8930855470639	0.0458067	cleft lip|Cleft palate|corneal resistance factor|hemoglobin measurement|systolic blood pressure|total cholesterol measurement	GOSR2
2107	rs41292412	M04AA01	Allopurinol	adgrd1	1	28.8930855470639	0.0458067	apolipoprotein A 1 measurement|body height|high density lipoprotein cholesterol measurement|platelet count|platelet crit|triglyceride measurement|triglyceride:HDL cholesterol ratio	MIR3591|-
2210	rs34536443	M04AA01	Allopurinol	cxcl9	1	28.8930855470639	0.0458067	anti-citrullinated protein antibody seropositivity|autoimmune thyroid disease|COVID-19|cystatin C measurement|erythematosquamous dermatosis|hypothyroidism|lymphocyte count|lymphocyte percentage of leukocytes|multiple sclerosis|oligoarticular juvenile idiopathic arthritis|platelet count|platelet crit|polyarticular juvenile idiopathic arthritis|primary biliary cirrhosis|psoriasis|psoriasis vulgaris|psoriatic arthritis|rheumatoid arthritis|rheumatoid factor negative|rheumatoid factor seropositivity measurement|sarcoidosis|seborrheic dermatitis|systemic juvenile idiopathic arthritis|systemic lupus erythematosus|type 1 diabetes mellitus|type 2 diabetes mellitus|X-12127 measurement	TYK2
2456	2:18682158_TA_T	M04AA01	Allopurinol	nell1	1	28.8930855470639	0.0458067	cystatin C measurement|glomerular filtration rate|gout|serum creatinine amount|urate measurement|uric acid measurement	-
2522	rs4597510	M04AA01	Allopurinol	ang	1	28.8930855470639	0.0458067	alkaline phosphatase measurement|alpha fetoprotein measurement|non-high density lipoprotein cholesterol measurement|sex hormone-binding globulin measurement|total cholesterol measurement	USP34
2636	rs17050272	M04AA01	Allopurinol	adgrd1	1	28.8930855470639	0.0458067	alkaline phosphatase measurement|apolipoprotein B measurement|blood protein measurement|blood urea nitrogen measurement|body height|C-reactive protein measurement|glomerular filtration rate|gout|hepcidin measurement|high density lipoprotein cholesterol measurement|low density lipoprotein cholesterol measurement|non-high density lipoprotein cholesterol measurement|protein measurement|serum creatinine amount|serum gamma-glutamyl transferase measurement|sex hormone-binding globulin measurement|total cholesterol measurement|urate measurement|uric acid measurement	-
3475	rs34296809	M04AA01	Allopurinol	cpa1	1	28.8930855470639	0.0458067		-
4205	rs592423	M04AA01	Allopurinol	slc16a1	1	28.8930855470639	0.0458067	AHSP/CA2 protein level ratio in blood|AHSP/HBQ1 protein level ratio in blood|AHSP/HMBS protein level ratio in blood|apolipoprotein B measurement|ARG1/HAGH protein level ratio in blood|ARG1/HMBS protein level ratio in blood|ARG1/PKLR protein level ratio in blood|blood VLDL cholesterol amount|BMI-adjusted hip circumference|BMI-adjusted waist circumference|BMI-adjusted waist-hip ratio|carbohydrate measurement|cholesterol esters in large VLDL measurement|cholesterol in chylomicrons and extremely large VLDL measurement|cholesterol in large HDL measurement|cholesterol in large VLDL measurement|cholesterol in very large HDL measurement|cholesterol in very large VLDL measurement|cholesterol to total lipids in large HDL percentage|cholesterol to total lipids in medium HDL percentage|cholesterol to total lipids in very small VLDL percentage|cholesterol:total lipids ratio|cholesteryl ester measurement|cholesteryl esters to total lipids in large HDL percentage|cholesteryl esters to total lipids in medium HDL percentage|cholesteryl esters to total lipids in medium VLDL percentage|cholesteryl esters to total lipids in very large VLDL percentage|cholesteryl esters to total lipids in very small VLDL percentage|cholesteryl esters:total lipids ratio|concentration of chylomicrons and extremely large VLDL particles measurement|diastolic blood pressure|erythrocyte attribute|erythrocyte count|erythrocyte volume|fatty acid measurement|free cholesterol in chylomicrons and extremely large VLDL measurement|free cholesterol in large VLDL measurement|free cholesterol in medium VLDL measurement|free cholesterol in very large VLDL measurement|free cholesterol in VLDL measurement|free cholesterol measurement|free cholesterol to total lipids in large LDL percentage|free cholesterol to total lipids in medium LDL percentage|HbA1c measurement|hematocrit|hemoglobin A1 measurement|hemoglobin measurement|high density lipoprotein cholesterol measurement|intermediate density lipoprotein measurement|L-arginine measurement|linoleic acid measurement|lipid measurement|low density lipoprotein cholesterol measurement|mean corpuscular hemoglobin|mean corpuscular hemoglobin concentration|mean reticulocyte volume|metabolic syndrome|non-alcoholic fatty liver disease|omega-6 polyunsaturated fatty acid measurement|phospholipid measurement|phospholipids in chylomicrons and extremely large VLDL measurement|phospholipids in large VLDL measurement|phospholipids in small VLDL measurement|phospholipids in very large VLDL measurement|phospholipids in VLDL measurement|phospholipids:total lipids ratio|polyunsaturated fatty acids to monounsaturated fatty acids ratio|polyunsaturated fatty acids to total fatty acids percentage|reticulocyte count|reticulocyte measurement|saturated fatty acids measurement|serum alanine aminotransferase measurement|sex hormone-binding globulin measurement|systolic blood pressure|total cholesterol in large VLDL|total cholesterol measurement|total lipids in chylomicrons and extremely large VLDL measurement|total lipids in large VLDL|total lipids in medium VLDL|total lipids in small VLDL|total lipids in very large VLDL measurement|total lipids in VLDL measurement|triglyceride measurement|triglycerides in chylomicrons and extremely large VLDL measurement|triglycerides in IDL measurement|triglycerides in large VLDL measurement|triglycerides in LDL measurement|triglycerides in medium LDL measurement|triglycerides in medium VLDL measurement|triglycerides in small HDL measurement|triglycerides in small LDL measurement|triglycerides in small VLDL measurement|triglycerides in very large HDL measurement|triglycerides in very large VLDL measurement|triglycerides in very small VLDL measurement|triglycerides in VLDL measurement|triglycerides to phosphoglycerides ratio|triglycerides to total lipids in IDL percentage|triglycerides to total lipids in large HDL percentage|triglycerides to total lipids in medium HDL percentage|triglycerides to total lipids in small HDL percentage|triglycerides to total lipids in small LDL percentage|triglycerides to total lipids in very large HDL percentage|triglycerides to total lipids in very small VLDL percentage|triglycerides:total lipids ratio|type 2 diabetes mellitus|visceral:gluteofemoral adipose tissue ratio measurement|VLDL particle size|waist-hip ratio	-
4356	7:65543702_AC_A	M04AA01	Allopurinol	nell1	1	28.8930855470639	0.0458067		-|ASL|GTF2IP5|RABGEF1
69	rs11578369	M04AA01	Allopurinol	cpa1	1	28.8930855470639	0.0458067		-|RNU6-1022P
926	rs7111242	M04AA01	Allopurinol	itga11	1	28.8930855470639	0.0458067	metabolic syndrome|sphingomyelin measurement|triglyceride measurement	APOC3|-
1206	rs2723889	C03CA01	Furosemide|Amiloride |Furosemide	col5a1|nrp2	2	6.86756318878412	0.0458115	neuroligin-1 measurement|protein measurement	STAB2
1292	rs8001611	C03CA01	Furosemide|Amiloride |Furosemide	col5a1|spp1	2	6.86756318878412	0.0458115	bone tissue density|knee|osteoarthritis|protein measurement	LINC02341
865	rs139130389	N06AA09	Amitriptyline	dll1|ppy	2	6.46073616495929	0.0459855		FOLR3|-
1030	rs7305932	R03AC02	Salbutamol	gsn	1	42.257209398794	0.0460564		-
1045	rs12298908	R03AC02	Salbutamol	ccn5	1	42.257209398794	0.0460564		PZP
108	rs34206474	R03AC02	Salbutamol	scgb1a1	1	42.257209398794	0.0460564	allergen exposure measurement|gut microbiome measurement	TRIT1
1228	rs1613813	R03AC02	Salbutamol	gfra3	1	42.257209398794	0.0460564	diastolic blood pressure|gdnf family receptor alpha-3 measurement|systolic blood pressure	-
135	rs213481	R03AC02	Salbutamol	cd1c	1	42.257209398794	0.0460564	amygdala volume|cerebral cortex area attribute|dentate gyrus volume|hippocampal CA1 volume|hippocampal CA3 volume|hippocampal CA4 volume|hippocampal volume|hippocampus molecular layer volume|subiculum volume|triglyceride measurement	SSBP3
1380	rs1755784	R03AC02	Salbutamol	scgb1a1	1	42.257209398794	0.0460564		PTCSC3|RN7SKP21
1532	rs12591825	R03AC02	Salbutamol	scgb1a1	1	42.257209398794	0.0460564		ATP8B4
1688	rs12599288	R03AC02	Salbutamol	cd1c	1	42.257209398794	0.0460564	body height|erythrocyte volume|mean reticulocyte volume|sex hormone-binding globulin measurement	TXNDC11
1727	rs776419906	R03AC02	Salbutamol	itgam	1	42.257209398794	0.0460564		SIAH1
1737	rs11859341	R03AC02	Salbutamol	scgb1a1	1	42.257209398794	0.0460564		FTO
1771	rs756719	R03AC02	Salbutamol	scgb1a1	1	42.257209398794	0.0460564		ZFHX3
1811	rs2280381	R03AC02	Salbutamol	cd1c	1	42.257209398794	0.0460564	body height|IGA glomerulonephritis|systemic lupus erythematosus	-
1941	rs2074190	R03AC02	Salbutamol	il22	1	42.257209398794	0.0460564	asthma|autoimmune thyroid disease|hypothyroidism	-|TBX21
1944	rs143715469	R03AC02	Salbutamol	adamts8	1	42.257209398794	0.0460564	aspartate aminotransferase measurement|aspartate aminotransferase to alanine aminotransferase ratio|coffee consumption measurement|erythrocyte count|hematocrit|myeloid leukocyte count	CBX1|SNX11
2258	rs4531856	R03AC02	Salbutamol	fndc1	1	42.257209398794	0.0460564	BMI-adjusted waist circumference|BMI-adjusted waist-hip ratio|smoking behavior	MIR3188
2285	rs60969446	R03AC02	Salbutamol	cd1c	1	42.257209398794	0.0460564		-
2291	rs2451993	R03AC02	Salbutamol	ceacam6	1	42.257209398794	0.0460564	bile salt-activated lipase measurement|DGKZ/FXYD5 protein level ratio in blood|ENO2/FXYD5 protein level ratio in blood|ENO2/RWDD1 protein level ratio in blood|FXYD5/ICA1 protein level ratio in blood|FXYD5/IRAK1 protein level ratio in blood|FXYD5/PRDX3 protein level ratio in blood|FXYD5/SPRY2 protein level ratio in blood|FXYD5/TANK protein level ratio in blood|FXYD5/TMSB10 protein level ratio in blood|FXYD5/VASH1 protein level ratio in blood|FXYD5/YTHDF3 protein level ratio in blood|platelet quantity|platelet volume	FXYD5
2305	rs4803934	R03AC02	Salbutamol	endou	1	42.257209398794	0.0460564	cancer|diverticular disease|prostate cancer|prostate carcinoma	PPP1R14A|SPINT2
2322	rs12459454	R03AC02	Salbutamol	ceacam6	1	42.257209398794	0.0460564		CEACAM6
2458	rs10184522	R03AC02	Salbutamol	gfra3	1	42.257209398794	0.0460564	breast carcinoma	LINC01376
2614	rs201118137	R03AC02	Salbutamol	scgb1a1	1	42.257209398794	0.0460564	body height|chronic lymphocytic leukemia|heart rate|Hodgkins lymphoma|leukocyte immunoglobulin-like receptor subfamily A member 4 measurement|lymphocyte measurement|lymphoid leukemia|multiple myeloma|non-Hodgkins lymphoma|protein measurement|reticulocyte count|reticulocyte measurement|triglyceride measurement|triglyceride:HDL cholesterol ratio|type 2 diabetes mellitus|urate measurement|uric acid measurement	ACOXL-AS1|MIR4435-2HG
2666	rs10172023	R03AC02	Salbutamol	mybpc1	1	42.257209398794	0.0460564		NEB
2781	rs17513198	R03AC02	Salbutamol	prr4	1	42.257209398794	0.0460564		B3GNT7|MIR4777
2883	rs16989081	R03AC02	Salbutamol	ccl18	1	42.257209398794	0.0460564	ferritin measurement|leukocyte quantity|neutrophil count	-
2916	rs6063502	R03AC02	Salbutamol	cd1c	1	42.257209398794	0.0460564	body height|granulocyte percentage of myeloid white cells|inflammatory bowel disease|monocyte count|monocyte percentage of leukocytes|Oral ulcer|ulcerative colitis	-
3056	rs134041	R03AC02	Salbutamol	cntn5	1	42.257209398794	0.0460564	appendicular lean mass|body height|cartilage thickness measurement|diastolic blood pressure|diastolic blood pressure change measurement|forced expiratory volume|pulse pressure measurement	-
3124	rs167408	R03AC02	Salbutamol	timp4	1	42.257209398794	0.0460564		SYN2
3146	3:25520627_TTGTC_T	R03AC02	Salbutamol	ceacam6	1	42.257209398794	0.0460564	chronic obstructive pulmonary disease|FEV/FVC ratio|heel bone mineral density|peak expiratory flow|pulmonary function measurement	RARB
3373	rs2228243	R03AC02	Salbutamol	kazald1	1	42.257209398794	0.0460564	a disintegrin and metalloproteinase with thrombospondin motifs 13 measurement|blood protein measurement|CD27 antigen measurement|dual specificity mitogen-activated protein kinase kinase 4 measurement|histidine-rich glycoprotein measurement|KAZALD1/VCAM1 protein level ratio in blood|leucine-rich PPR motif-containing protein|mitochondrial measurement|non-histone chromosomal protein HMG-14 measurement|protein DEPP measurement|protein measurement|semaphorin-3A measurement|solute carrier family 35 member G2 measurement|transmembrane protein 87B measurement	HRG
3398	rs6444253	R03AC02	Salbutamol	endou	1	42.257209398794	0.0460564		-
3453	rs13133886	R03AC02	Salbutamol	cntn5	1	42.257209398794	0.0460564	electrocardiography|heart failure|hypertrophic cardiomyopathy|pulse pressure measurement|QRS duration	PROM1
3455	rs10939692	R03AC02	Salbutamol	c1qtnf9	1	42.257209398794	0.0460564	Abdominal Aortic Aneurysm|cystatin C measurement	LDB2
3544	rs60028714	R03AC02	Salbutamol	gfra3	1	42.257209398794	0.0460564		ARHGAP24
3580	rs10010281	R03AC02	Salbutamol	prss27	1	42.257209398794	0.0460564	allergen exposure measurement|attention deficit hyperactivity disorder|BMI-adjusted hip circumference|BMI-adjusted waist circumference|BMI-adjusted waist-hip ratio|breast carcinoma|gut microbiome measurement|insomnia|intelligence|low density lipoprotein cholesterol measurement|lymphocyte count|risk-taking behaviour|sexual activity behaviour attribute|social inhibition quality|substance abuse|ulcerative colitis	TET2
36	rs10779750	R03AC02	Salbutamol	c1qtnf9	1	42.257209398794	0.0460564		MASP2
3732	rs2338222	R03AC02	Salbutamol	prnd	1	42.257209398794	0.0460564	alkaline phosphatase measurement|apolipoprotein A 1 measurement|appendicular lean mass|asthma|childhood onset asthma|cholesteryl ester measurement|high density lipoprotein cholesterol measurement|intraocular pressure measurement|lymphocyte count	-
3783	5:109028886_AC_A	R03AC02	Salbutamol	gfra3	1	42.257209398794	0.0460564	osteoarthritis|schizophrenia|smoking initiation	MAN2A1-DT
3851	rs8177833	R03AC02	Salbutamol	defb4a_defb4b	1	42.257209398794	0.0460564	C-reactive protein measurement|cutaneous psoriasis measurement|lymphocyte count|lymphocyte percentage of leukocytes|psoriasis|psoriasis vulgaris|psoriatic arthritis|type 2 diabetes mellitus	TNIP1
3880	rs12519115	R03AC02	Salbutamol	nxph3	1	42.257209398794	0.0460564		-|ERGIC1
3895	rs12522289	R03AC02	Salbutamol	bcam	1	42.257209398794	0.0460564		HNRNPAB
3929	6:7157666_CA_C	R03AC02	Salbutamol	ceacam6	1	42.257209398794	0.0460564		RREB1
3939	rs12199168	R03AC02	Salbutamol	gfra3	1	42.257209398794	0.0460564		-
4021	rs2071592	R03AC02	Salbutamol	dpp6	1	42.257209398794	0.0460564	hemoglobin measurement|high density lipoprotein cholesterol measurement|PIK3IP1/TNFRSF1B protein level ratio in blood|Red cell distribution width|triglyceride measurement	DDX39B-AS1
4035	6:32218784_GA_G	R03AC02	Salbutamol	cd248	1	42.257209398794	0.0460564		NOTCH4|TSBP1-AS1
4065	rs62406524	R03AC02	Salbutamol	pi16	1	42.257209398794	0.0460564		PI16
4146	rs12204409	R03AC02	Salbutamol	ceacam6	1	42.257209398794	0.0460564	erythrocyte volume|granulocyte percentage of myeloid white cells|left atrium capacity|mean corpuscular hemoglobin concentration|mean reticulocyte volume|metabolic syndrome|monocyte count|monocyte percentage of leukocytes|psoriasis|reticulocyte count|reticulocyte measurement|sex hormone-binding globulin measurement|triglyceride measurement|triglyceride:HDL cholesterol ratio|type 2 diabetes mellitus	BEND3
4163	rs62418808	R03AC02	Salbutamol	prr4	1	42.257209398794	0.0460564	blood protein measurement	MAN1A1
4186	rs212775	R03AC02	Salbutamol	adamts8	1	42.257209398794	0.0460564	BMI-adjusted hip circumference|body height|glomerular filtration rate|heel bone mineral density|serum albumin amount|serum creatinine amount|triglyceride measurement	EYA4
4201	rs648396	R03AC02	Salbutamol	klk7	1	42.257209398794	0.0460564	desmoglein-2 measurement|DSG3/DSG4 protein level ratio in blood|protein measurement	PERP
4212	rs2275606	R03AC02	Salbutamol	ceacam6	1	42.257209398794	0.0460564	cathepsin L1 measurement|leprosy	ADGB|ADGB-DT
4325	7:40894624_TA_T	R03AC02	Salbutamol	endou	1	42.257209398794	0.0460564	acne	SUGCT
4382	rs42041	R03AC02	Salbutamol	cd1c	1	42.257209398794	0.0460564	appendicular lean mass|BMI-adjusted hip circumference|BMI-adjusted waist circumference|body height|body weight|diastolic blood pressure|lean body mass|pulse pressure measurement|rheumatoid arthritis|systolic blood pressure	CDK6
4535	rs118162691	R03AC02	Salbutamol	itgam	1	42.257209398794	0.0460564	atopic eczema|lymphocyte count|platelet component distribution width|platelet volume|serum albumin amount|TNFRSF1A/TNFRSF1B protein level ratio in blood	DOK2
4573	rs6993810	R03AC02	Salbutamol	rgmb	1	42.257209398794	0.0460564		ADAM32|ADAM9
4651	rs2279112	R03AC02	Salbutamol	ccn3	1	42.257209398794	0.0460564	appendicular lean mass|body height|CCN3/COL6A3 protein level ratio in blood|CCN3/FAP protein level ratio in blood|CCN3/PGF protein level ratio in blood|diastolic blood pressure|diverticular disease|lean body mass|protein measurement|pulse pressure measurement|systolic blood pressure	-|CCN3
4679	rs10956755	R03AC02	Salbutamol	gfra3	1	42.257209398794	0.0460564		-
475	rs1044261	R03AC02	Salbutamol	idi2	1	42.257209398794	0.0460564	cystatin C measurement|glomerular filtration rate|serum creatinine amount|stanniocalcin-1 measurement	IDI2|LARP4B
4809	rs11788059	R03AC02	Salbutamol	scgb1a1	1	42.257209398794	0.0460564	idiopathic pulmonary fibrosis	-
495	rs10906857	R03AC02	Salbutamol	c1qtnf9	1	42.257209398794	0.0460564		-
5180	rs9819371	R03AC02	Salbutamol	mzb1	1	42.257209398794	0.0460564	basophil count|eosinophil count|granulocyte count|leukocyte quantity|monocyte count|myeloid leukocyte count|neutrophil count|total blood protein measurement	RASA2
5188	rs71386687	R03AC02	Salbutamol	prss27	1	42.257209398794	0.0460564	serine protease 27 measurement	PRSS27
5229	rs1799895	R03AC02	Salbutamol	sod3	1	42.257209398794	0.0460564	blood protein measurement|extracellular superoxide dismutase [Cu-Zn] measurement|protein measurement|serum creatinine amount	SOD3
546	10:60144073_TA_T	R03AC02	Salbutamol	ccl18	1	42.257209398794	0.0460564	mitochondrial DNA measurement	TFAM
557	rs3956959	R03AC02	Salbutamol	mybpc1	1	42.257209398794	0.0460564	appendicular lean mass|BMI-adjusted hip circumference|body height|body mass index|chronic obstructive pulmonary disease|creatine kinase measurement|forced expiratory volume|glomerular filtration rate|serum creatinine amount|vital capacity	MYPN
684	rs11517386	R03AC02	Salbutamol	prr4	1	42.257209398794	0.0460564	blood protein measurement|pleckstrin homology domain-containing family A member 1 measurement	DMBT1
783	rs10501135	R03AC02	Salbutamol	scgb1a1	1	42.257209398794	0.0460564	CC16 measurement|prostate specific antigen amount|protein measurement	-
808	11:48028828_AT_A	R03AC02	Salbutamol	gfra3	1	42.257209398794	0.0460564		PTPRJ
825	rs150370599	R03AC02	Salbutamol	ceacam6	1	42.257209398794	0.0460564	cathepsin L1 measurement	SLC15A3
1220	rs3184504	J01CE02	Phenoxymethylpenicillin	ptprb|ptprh	2	13.447576214514	0.0461108	allergic disease|allergic rhinitis|Antihypertensive use measurement|basophil count|birth weight|blood VLDL cholesterol amount|cholesterol:total lipids ratio|cholesteryl ester measurement|cholesteryl esters:total lipids ratio|colorectal cancer|coronary artery disease|cystatin C measurement|drug use measurement|Eczematoid dermatitis|eosinophil count|esterified cholesterol measurement|free cholesterol measurement|free cholesterol:total lipids ratio|high density lipoprotein cholesterol measurement|hypertension|intermediate density lipoprotein measurement|lipid measurement|lipoprotein measurement|low density lipoprotein cholesterol measurement|neutrophil count|parental genotype effect measurement|phospholipid measurement|phospholipids:total lipids ratio|preeclampsia|psoriasis|rheumatoid arthritis|stroke|thyroid disease|total cholesterol measurement|triglycerides:total lipids ratio|type 2 diabetes mellitus	SH2B3|ATXN2|HSPA8P14|LINC02356|CUX2
2178	rs17855739	N03AG01	Valproic Acid	heph|tcn1	2	6.42161199658561	0.0462113	age-related macular degeneration|alkaline phosphatase measurement|blood protein measurement|galactoside 3(4)-L-fucosyltransferase measurement|vitamin B12 measurement	FUT6|FUT3|NRTN
1862	rs200489612	C03CA01	Furosemide|Amiloride |Furosemide	flt1|klk15|matn2|siglec8	4	3.20950349460615	0.0462223	alkaline phosphatase measurement|cholesterol esters in medium LDL measurement|cholesterol:total lipids ratio|cholesteryl ester measurement|cholesteryl esters:total lipids ratio|esterified cholesterol measurement|free cholesterol in medium LDL measurement|free cholesterol in small LDL measurement|free cholesterol measurement|hematocrit|hemoglobin measurement|high density lipoprotein cholesterol measurement|intermediate density lipoprotein measurement|lipid measurement|lipoprotein measurement|low density lipoprotein cholesterol measurement|phospholipids in medium LDL measurement|phospholipids in small LDL measurement|phospholipids:total lipids ratio|serum albumin amount|serum gamma-glutamyl transferase measurement|total cholesterol in medium LDL|total cholesterol in small LDL|total cholesterol measurement|total lipids in small HDL measurement|total lipids in small LDL|triglyceride measurement	DLG4
341	rs61747728	C10AB05	Fenofibrate	acp6|asgr2|bsg|ckap4|creld1|serpinf1	6	2.47208722280436	0.0462725		NPHS2|TDRD5|AXDND1|-
1011	rs10849448	M05BA04	Alendronic Acid	cxcl13	1	26.083017457217	0.0463939		LTBR
1777	rs8051363	M05BA04	Alendronic Acid	kirrel2	1	26.083017457217	0.0463939	alcoholic pancreatitis|trypsin-1 measurement	CTRB1
357	rs559637118	M05BA04	Alendronic Acid	spp1	1	26.083017457217	0.0463939	age-related macular degeneration|atrophic macular degeneration|azurocidin measurement|blood coagulation trait|blood protein measurement|central serous retinopathy|chronic central serous retinopathy|complement factor H measurement|complement factor H-related protein 4A measurement|eosinophil cationic protein measurement|L lactate dehydrogenase measurement|level of carcinoembryonic antigen-related cell adhesion molecule 8 in blood serum|low density lipoprotein cholesterol measurement|multifocal choroiditis|myeloblastin measurement|properdin measurement|protein measurement|resistin measurement|retinal layer thickness|retinal vasculature measurement|vital capacity|wet macular degeneration	CFH
755	rs757081	M05BA04	Alendronic Acid	crh	1	26.083017457217	0.0463939	BMI-adjusted waist circumference|BMI-adjusted waist-hip ratio|systolic blood pressure	NUCB2|NCR3LG1
3772	rs2927608	L04AD01	Cyclosporine	nme3	1	26.083017457217	0.0463939		LNPEP|ERAP2
80	rs188468174	L04AD01	Cyclosporine	nme3	1	26.083017457217	0.0463939	alopecia|basophil count|CD5 antigen-like measurement|free cholesterol:total lipids ratio|glutaminyl-peptide cyclotransferase measurement|glycoprotein measurement|high density lipoprotein cholesterol measurement|immunoglobulin M measurement|interleukin-5 receptor subunit alpha measurement|microfibrillar-associated protein 2 measurement|protein measurement|reticulocyte count|reticulocyte measurement|serum IgA amount|serum IgG glycosylation measurement|SLAM family member 7 measurement	RUNX3-AS1
2363	rs601338	C03AA01	Bendroflumethiazide	epcam|gpa33|hepacam2|heph|klk1|npdc1|ptprz1|s100a14|stab2	9	2.13246809057306	0.0464262	alcohol consumption quality|alcohol use disorder measurement|blood VLDL cholesterol amount|cholesteryl ester measurement|COVID-19|free cholesterol measurement|high density lipoprotein cholesterol measurement|intermediate density lipoprotein measurement|lipid measurement|lipoprotein measurement|low density lipoprotein cholesterol measurement|phospholipid measurement|self-reported|total cholesterol measurement|triglyceride measurement	FUT2|MAMSTR|RASIP1|FUT1|NTN5
1787	rs4575545	G03FA01	Norethisterone |Estradiol	cpm|ttr|xpnpep2	3	4.25548651610978	0.0464405	alkaline phosphatase measurement|alpha fetoprotein measurement|aspartate aminotransferase measurement|bilirubin measurement|blood immunoglobulin amount|blood protein measurement|body fat percentage|C-reactive protein measurement|cholesterol:total lipids ratio|cholesteryl esters:total lipids ratio|cystatin C measurement|differentiated thyroid carcinoma|glomerular filtration rate|goiter|gout|Graves disease|high density lipoprotein cholesterol measurement|hormone measurement|hyperthyroidism|hypothyroidism|low density lipoprotein cholesterol measurement|methionine sulfone measurement|multinodular goiter|nontoxic goiter|platelet count|platelet crit|serum alanine aminotransferase measurement|serum creatinine amount|sex hormone-binding globulin measurement|testosterone measurement|thyroid cancer|thyroid function|thyroid gland volume|thyroid stimulating hormone amount|Thyrotoxicosis|Toxic Nodular Goiter|trait in response to thiazide|triglyceride measurement|tyrosine measurement|urate measurement|uric acid measurement|vitamin B deficiency|vitamin C measurement|vitamin D measurement|xaa‐pro aminopeptidase 2 measurement	MAFTRR|LINC01229
1241	rs7970695	N03AG01	Valproic Acid	il1r2|mertk|nrp1	3	4.05074271973636	0.0465862	blood VLDL cholesterol amount|cholesterol:total lipids ratio|cholesteryl ester measurement|cholesteryl esters:total lipids ratio|esterified cholesterol measurement|free cholesterol measurement|free cholesterol:total lipids ratio|high density lipoprotein cholesterol measurement|intermediate density lipoprotein measurement|lipid measurement|low density lipoprotein cholesterol measurement|phospholipid measurement|phospholipids:total lipids ratio|total cholesterol measurement|triglyceride measurement	HNF1A|HNF1A-AS1|C12orf43|OASL
2298	rs3814995	C01AA05	Digoxin	ephb4|prrt3|tgoln2	3	4.10554075205644	0.0466638	CD300LG/CLEC14A protein level ratio in blood|CD93/CLEC14A protein level ratio in blood|CLEC14A/TNFRSF21 protein level ratio in blood|glomerular filtration rate|serum creatinine amount|vitamin D measurement	NPHS1|KIRREL2
1702	rs34262842	B03BB01	Folic Acid	sirpb1|tnfrsf1b	2	6.79064880325344	0.0467112	glomerular filtration rate|serum creatinine amount	UMOD|PDILT
1702	rs34262842	C07AB07	Bisoprolol	bsg|thbd	2	6.79064880325344	0.0467112	glomerular filtration rate|serum creatinine amount	UMOD|PDILT
1026	rs117692263	N05AN01	Lithium	mmp7	1	24.563041223897	0.0470106	creatine kinase measurement|kallikrein-7 measurement|L lactate dehydrogenase measurement|low density lipoprotein cholesterol measurement|non-high density lipoprotein cholesterol measurement	CD163|CD163L1
178	1:93837780_AAAAC_A	N05AN01	Lithium	slurp1	1	24.563041223897	0.0470106	eosinophil count|high density lipoprotein cholesterol measurement|self reported educational attainment	CCDC18|DR1|MTF2|CCDC18-AS1
1909	17:37539843_CT_C	N05AN01	Lithium	cd59	1	24.563041223897	0.0470106	histidine measurement|serum creatinine amount|tryptophan measurement|tyrosine measurement	PNMT|FBXL20|-|MED1|PGAP3
4684	rs2976388	N05AN01	Lithium	slurp1	1	24.563041223897	0.0470106	duodenal ulcer|gastric ulcer	PSCA|-|LNCOC1|LY6D|THEM6
1081	rs10083137	A10BG02	Rosiglitazone	cntn3	1	25.1870047832535	0.0470343	bilirubin measurement|C-reactive protein measurement|sex hormone-binding globulin measurement	SOX5
1081	rs10083137	C10AB02	Bezafibrate	lrig1	1	25.1870047832535	0.0470343	bilirubin measurement|C-reactive protein measurement|sex hormone-binding globulin measurement	SOX5
1085	12:24975968_CT_C	A10BG02	Rosiglitazone	rbp7	1	25.1870047832535	0.0470343	TNFRSF11A/TNFRSF1A protein level ratio in blood|TNFRSF11A/TNFRSF1B protein level ratio in blood	BCAT1
1178	rs10745507	C10AB02	Bezafibrate	galnt2	1	25.1870047832535	0.0470343		POC1B|POC1B-AS1|CENPCP1
1568	rs144268704	A10BG02	Rosiglitazone	cntn3	1	25.1870047832535	0.0470343	bilirubin measurement|body fat percentage|body height|body mass index|C-reactive protein measurement|eosinophil count|erythrocyte volume|free androgen index|low density lipoprotein cholesterol measurement|neutrophil count|non-high density lipoprotein cholesterol measurement|PTPRF/PTPRS protein level ratio in blood|serum gamma-glutamyl transferase measurement|sex hormone-binding globulin measurement|testosterone measurement|total cholesterol measurement|triglyceride measurement|vitamin D measurement	-|USP3
1568	rs144268704	C10AB02	Bezafibrate	bpifb2	1	25.1870047832535	0.0470343	bilirubin measurement|body fat percentage|body height|body mass index|C-reactive protein measurement|eosinophil count|erythrocyte volume|free androgen index|low density lipoprotein cholesterol measurement|neutrophil count|non-high density lipoprotein cholesterol measurement|PTPRF/PTPRS protein level ratio in blood|serum gamma-glutamyl transferase measurement|sex hormone-binding globulin measurement|testosterone measurement|total cholesterol measurement|triglyceride measurement|vitamin D measurement	-|USP3
168	rs165316	G03FB05	Norethisterone |Estradiol|Levonorgestrel |Estradiol	apcs	1	25.1870047832535	0.0470343	alkaline phosphatase measurement|C-reactive protein measurement|cholesterol:total lipids ratio|gout|high density lipoprotein cholesterol measurement|low density lipoprotein cholesterol measurement|mean corpuscular hemoglobin concentration|non-high density lipoprotein cholesterol measurement|serum alanine aminotransferase measurement|serum amyloid P-component amount|sex hormone-binding globulin measurement|total cholesterol measurement|triglyceride measurement|urate measurement|uric acid measurement	-
246	rs143634417	A10BG02	Rosiglitazone	timd4	1	25.1870047832535	0.0470343	basophil count|cholesteryl ester measurement|cholesteryl esters:total lipids ratio|eosinophil count|glomerular filtration rate|high density lipoprotein cholesterol measurement|intermediate density lipoprotein measurement|phospholipids:total lipids ratio|serum creatinine amount	-|CYCSP51|GOLPH3L
350	rs115276619	C10AB02	Bezafibrate	cgref1	1	25.1870047832535	0.0470343	brain attribute|glomerular filtration rate|sex hormone-binding globulin measurement|triglyceride measurement	NIBAN1
3581	rs10014102	C10AB02	Bezafibrate	ctsv	1	25.1870047832535	0.0470343	alpha-2-macroglobulin measurement|apolipoprotein A 1 measurement|BMI-adjusted waist circumference|BMI-adjusted waist-hip ratio|body height|calcium measurement|free androgen index|glomerular filtration rate|gout|high density lipoprotein cholesterol measurement|inflammatory bowel disease|insomnia|insulin measurement|knee|osteoarthritis|testosterone measurement|total knee arthroplasty|ulcerative colitis|urate measurement|uric acid measurement	TET2-AS1|TET2
3581	rs10014102	G03FB05	Norethisterone |Estradiol|Levonorgestrel |Estradiol	ceacam16	1	25.1870047832535	0.0470343	alpha-2-macroglobulin measurement|apolipoprotein A 1 measurement|BMI-adjusted waist circumference|BMI-adjusted waist-hip ratio|body height|calcium measurement|free androgen index|glomerular filtration rate|gout|high density lipoprotein cholesterol measurement|inflammatory bowel disease|insomnia|insulin measurement|knee|osteoarthritis|testosterone measurement|total knee arthroplasty|ulcerative colitis|urate measurement|uric acid measurement	TET2-AS1|TET2
428	rs61830291	A10BG02	Rosiglitazone	il1r1	1	25.1870047832535	0.0470343	BMI-adjusted waist circumference|BMI-adjusted waist-hip ratio|erythrocyte volume|glomerular filtration rate|gout|high density lipoprotein cholesterol measurement|lipid measurement|platelet volume|protein measurement|reticulocyte count|reticulocyte measurement|serum creatinine amount|sex hormone-binding globulin measurement|total blood protein measurement|triglyceride measurement|triglyceride:HDL cholesterol ratio	HLX-AS1
474	10:959007_CT_C	A10BG02	Rosiglitazone	cda	1	25.1870047832535	0.0470343	basophil count|eosinophil count|eosinophil percentage of granulocytes|eosinophil percentage of leukocytes|MMP8/MMP9 protein level ratio in blood|MMP9/OLR1 protein level ratio in blood|OLR1/OSM protein level ratio in blood	LARP4B|-
504	rs11596680	G03FB05	Norethisterone |Estradiol|Levonorgestrel |Estradiol	mertk	1	25.1870047832535	0.0470343		PLXDC2
817	rs28362947	G03FB05	Norethisterone |Estradiol|Levonorgestrel |Estradiol	masp1	1	25.1870047832535	0.0470343	alkaline phosphatase measurement|blood protein measurement|complement C1q subcomponent measurement|complement C1r subcomponent measurement|complement C1r subcomponent-like protein measurement|erythrocyte volume|mean corpuscular hemoglobin concentration|plasma protease C1 inhibitor measurement|platelet count|platelet volume|protein measurement|segment polarity protein dishevelled homolog DVL-2 measurement	SERPING1
986	rs74622686	G03FB05	Norethisterone |Estradiol|Levonorgestrel |Estradiol	itgb7	1	25.1870047832535	0.0470343	alkaline phosphatase measurement|level of galactosylgalactosylxylosylprotein 3-beta-glucuronosyltransferase 1 in blood serum|N-glycan measurement|prostate carcinoma|transferrin glycosylation measurement	B3GAT1|B3GAT1-DT
3321	rs11715766	A02BC03	Lansoprazole	epcam	1	26.5354901768246	0.0470819	coronary artery disease	ARHGEF26|ARHGEF26-AS1|DDX50P2
3417	rs939885	A02BC03	Lansoprazole	epcam	1	26.5354901768246	0.0470819		SLC51A
964	rs35887873	N04BA02	Levodopa |Benserazide|Levodopa |Carbidopa	leg1	1	26.5354901768246	0.0470819		GSEC|ST3GAL4|KIRREL3
4025	rs451637	C10AB05	Fenofibrate	igsf9|serpinf2	2	6.54706957464863	0.0473916	BMI-adjusted waist-hip ratio	C4B|SKIC2|EHMT2|MIR1236|SLC44A4
1448	rs17580	G03CA57	Conjugated Estrogens	icam4|notch2|notch3	3	4.74831204757918	0.0473934	15-hydroxyprostaglandin dehydrogenase [NAD(+)] measurement|39S ribosomal protein L33|alpha fetoprotein measurement|alpha-1-antitrypsin measurement|AMBP/ASGR1 protein level ratio in blood|AMBP/HYOU1 protein level ratio in blood|apolipoprotein B measurement|aspartate aminotransferase|aspartate aminotransferase to alanine aminotransferase ratio|blood protein measurement|C-C motif chemokine 15 measurement|cadherin-related family member 1 measurement|calcium measurement|CKAP4/IL4R protein level ratio in blood|cytoplasmic measurement|EPHA1/LTBR protein level ratio in blood|esterified cholesterol measurement|fatty acid measurement|FCRL1/TCL1A protein level ratio in blood|glypican-6 measurement|high density lipoprotein cholesterol measurement|immunoglobulin-like domain and transmembrane domain-containing protein 2 measurement|leucine-rich repeat|low density lipoprotein cholesterol measurement|lysosomal acid phosphatase measurement|melanoma-associated antigen 3 measurement|mitochondrial measurement|neutrophil cytosol factor 2 measurement|non-high density lipoprotein cholesterol measurement|NOTCH3/PTPRS protein level ratio in blood|PARP1/TCL1A protein level ratio in blood|phospholipids:total lipids ratio|platelet count|platelet crit|protein measurement|ragulator complex protein LAMTOR3 measurement|serine/threonine-protein kinase MRCK alpha measurement|serum albumin amount|sex hormone-binding globulin measurement|sialic acid-binding Ig-like lectin 8 measurement|synaptosomal-associated protein 25 measurement|syntaxin-2 measurement|testosterone measurement|total cholesterol measurement|total iron binding capacity|ubiquitin carboxyl-terminal hydrolase isozyme L1 measurement|urea transporter 2 measurement|WNT1-inducible-signaling pathway protein 3 measurement	SERPINA1
1950	rs7224888	G03CA57	Conjugated Estrogens	ddr1|nell1|sdc1	3	4.74831204757918	0.0473934	uromodulin measurement	B4GALNT2|-
4233	rs73015965	G03CA57	Conjugated Estrogens	c4bpb|cd99l2|plg	3	4.74831204757918	0.0473934	protein measurement|susceptibility to childhood ear infection measurement	PLG|-
4673	rs2142306	G03CA57	Conjugated Estrogens	angptl2|ccdc80|vit	3	4.74831204757918	0.0473934	body height|coiled-coil domain-containing protein 80 measurement|P-selectin glycoprotein ligand 1 measurement|protein measurement	ST3GAL1
1702	rs34262842	C07AB03	Atenolol	ager|bsg|lefty2|nectin4|thbd	5	2.72667197070996	0.0475018	glomerular filtration rate|serum creatinine amount	UMOD|PDILT
3096	rs738409	G03AA11	Norgestimate |Ethinyl Estradiol	igfbp7|plau|serpina12	3	4.11323889902787	0.0476209	aspartate aminotransferase measurement|blood VLDL cholesterol amount|cholesterol:total lipids ratio|cholesteryl esters:total lipids ratio|chylomicron amount|cirrhosis of liver|diabetes mellitus|diacylglycerol 38:5 measurement|drug use measurement|erythrocyte volume|fatty acid measurement|free cholesterol:total lipids ratio|gout|hepatocellular carcinoma|high density lipoprotein cholesterol measurement|intermediate density lipoprotein measurement|level of triacylglycerol (56:6) in blood serum|linoleic acid measurement|liver cancer|liver disease|liver fat measurement|low density lipoprotein cholesterol measurement|metabolite measurement|non-alcoholic fatty liver disease|non-alcoholic steatohepatitis|phospholipids:total lipids ratio|platelet count|serum alanine aminotransferase measurement|total cholesterol measurement|triglyceride measurement|triglycerides:total lipids ratio|urate measurement|uric acid measurement	PNPLA3
1995	rs112001035	R03BA01	Beclomethasone Dipropionate	dlk1|pi16	2	6.31774144343197	0.0476714	AMBP/HAVCR1 protein level ratio in blood|apolipoprotein A 1 measurement|apolipoprotein B measurement|apolipoprotein B to apolipoprotein A1 ratio|blood protein measurement|blood VLDL cholesterol amount|cholesterol in medium HDL measurement|cholesterol to total lipids in medium HDL percentage|cholesterol:total lipids ratio|cholesteryl ester measurement|cholesteryl esters to total lipids in medium HDL percentage|cholesteryl esters:total lipids ratio|DLK1/FAP protein level ratio in blood|FCRL2/KLB protein level ratio in blood|FCRL2/LY9 protein level ratio in blood|FCRL2/SEMA7A protein level ratio in blood|FCRL2/TNFRSF13B protein level ratio in blood|free androgen index|free cholesterol in medium HDL measurement|free cholesterol measurement|free cholesterol:total lipids ratio|hepatitis A virus cellular receptor 1 measurement|high density lipoprotein cholesterol measurement|level of beta-klotho in blood serum|lipid measurement|lipoprotein measurement|membrane associated amount|phospholipase A2|phospholipid measurement|phospholipids:total lipids ratio|protein delta homolog 1 measurement|protein measurement|sex hormone-binding globulin measurement|T-cell immunoglobulin and mucin domain 1 measurement|testosterone measurement|total cholesterol measurement|total lipids in HDL measurement|triglyceride:HDL cholesterol ratio|triglycerides to total lipids in medium HDL percentage|triglycerides to total lipids in small HDL percentage|triglycerides:total lipids ratio|vascular cell adhesion protein 1 amount	-|ABCA8
2339	rs429358	A02BC01	Omeprazole	glb1|man2b2|smpd1	3	4.00191436463228	0.0476988	1-palmitoyl-2-stearoyl-GPC (16:0/18:0) measurement|3-hydroxybutyrate measurement|age-related macular degeneration|alkaline phosphatase measurement|Alzheimer disease|Alzheimer's disease biomarker measurement|amyloid-beta measurement|apolipoprotein A 1 measurement|apolipoprotein B measurement|beta-amyloid 1-42 measurement|blood protein measurement|blood VLDL cholesterol amount|body mass index|C-reactive protein measurement|cerebral amyloid deposition measurement|cerebrospinal fluid composition attribute|cholesteryl ester measurement|chylomicron amount|COVID-19|cystatin C measurement|dementia|diabetes mellitus|disease progression measurement|drug use measurement|esterified cholesterol measurement|family history of Alzheimer’s disease|free cholesterol measurement|free cholesterol:total lipids ratio|glomerular filtration rate|HbA1c measurement|HDL particle size|high density lipoprotein cholesterol measurement|hip|hippocampal volume|intermediate density lipoprotein measurement|knee|Lewy body dementia|life span trait|lipid measurement|liver fat measurement|low density lipoprotein cholesterol measurement|memory impairment|memory performance|Mental deterioration|metabolic syndrome|obesity|osteoarthritis|p-tau measurement|Parkinson disease|phospholipid measurement|phospholipids:total lipids ratio|serum alanine aminotransferase measurement|serum creatinine amount|serum gamma-glutamyl transferase measurement|sleep duration trait|t-tau measurement|taste liking measurement|total cholesterol measurement|triglyceride measurement|triglycerides:total lipids ratio|vascular dementia	APOE|APOC1
1026	rs117692263	A10BB09	Gliclazide	chad|galnt7	2	6.79955795995776	0.0477716	creatine kinase measurement|kallikrein-7 measurement|L lactate dehydrogenase measurement|low density lipoprotein cholesterol measurement|non-high density lipoprotein cholesterol measurement	CD163|CD163L1
2540	rs17032925	A10BB09	Gliclazide	cela3a|pnlip	2	6.79955795995776	0.0477716	chymotrypsin-like elastase family member 2A measurement	-
3349	rs2160901	A10BB09	Gliclazide	cd48|ly9	2	6.79955795995776	0.0477716	Testicular Germ Cell Tumor|tumor necrosis factor ligand superfamily member 8 measurement	-|GPR160
3627	rs41280463	A10BB09	Gliclazide	ctsz|man2b2	2	6.79955795995776	0.0477716	alkaline phosphatase measurement|apolipoprotein A 1 measurement|high density lipoprotein cholesterol measurement	RNU6-1196P|TRIM2
3805	rs2106854	A10BB09	Gliclazide	ctso|man2b2	2	6.79955795995776	0.0477716	acylcarnitine measurement|apolipoprotein B measurement|balding measurement|body mass index|C-reactive protein measurement|cholesterol:total lipids ratio|cholesteryl esters:total lipids ratio|circulating fibrinogen levels|glomerular filtration rate|glycine measurement|high density lipoprotein cholesterol measurement|isovalerylcarnitine measurement|LDL particle size|low density lipoprotein cholesterol measurement|lymphocyte count|non-high density lipoprotein cholesterol measurement|phospholipids:total lipids ratio|serum creatinine amount|sex hormone-binding globulin measurement|total cholesterol measurement|urinary albumin to creatinine ratio	IRF1-AS1|Y_RNA|LINC02863
2612	rs2009581	C10AA01	Simvastatin	cd244|lta|ly9|micb_mica|tnc	5	2.90871161109948	0.0477959	blood protein measurement|ovarian carcinoma	MIR4435-2HG
1014	rs25680	L02BA01	Tamoxifen	cd27	1	Inf	0.0479616	blood protein measurement|CD27/CD79B protein level ratio in blood|CD27/DLL1 protein level ratio in blood|CD27/ICAM3 protein level ratio in blood|CD27/NBL1 protein level ratio in blood|CD27/NECTIN4 protein level ratio in blood|CD27/TGFBR2 protein level ratio in blood|CD27/TNFRSF13B protein level ratio in blood|CD27/TNFRSF9 protein level ratio in blood	CD27
1018	rs3782735	L02BA01	Tamoxifen	lag3	1	Inf	0.0479616	blood protein measurement|lymphocyte activation gene 3 protein measurement|serum gamma-glutamyl transferase measurement|sex hormone-binding globulin measurement	PTMS
1023	rs191448232	L02BA01	Tamoxifen	c1rl	1	Inf	0.0479616	complement C1r subcomponent-like protein measurement	C1RL
1046	rs1017301	L02BA01	Tamoxifen	pzp	1	Inf	0.0479616	blood protein measurement|protein measurement	PZP
1065	rs12811932	L02BA01	Tamoxifen	hmox1	1	Inf	0.0479616	response to angiotensin receptor blocker|systemic lupus erythematosus	CREBL2
1082	rs6487369	L02BA01	Tamoxifen	asah2	1	Inf	0.0479616	hematocrit|hemoglobin measurement|testosterone measurement	SOX5
1094	rs9738365	L02BA01	Tamoxifen	fut3_fut5	1	Inf	0.0479616	C-reactive protein measurement	-
11	rs1123571	L02BA01	Tamoxifen	pon1	1	Inf	0.0479616	alkaline phosphatase measurement|fatty acid measurement|glomerular filtration rate|high density lipoprotein cholesterol measurement|linoleic acid measurement|lipid measurement|low density lipoprotein cholesterol measurement|omega-3 polyunsaturated fatty acid measurement|phospholipid measurement|vitamin C measurement|vitamin D measurement	MORN1
1105	rs7316285	L02BA01	Tamoxifen	crlf1	1	Inf	0.0479616	alanine measurement|body height|glycine measurement	SLC38A4-AS1
1175	rs11610944	L02BA01	Tamoxifen	kitlg	1	Inf	0.0479616	kit ligand amount	-
1192	rs2660869	L02BA01	Tamoxifen	prcp	1	Inf	0.0479616		-
1242	12:122456922_AT_A	L02BA01	Tamoxifen	ca14	1	Inf	0.0479616	erythrocyte volume	BCL7A
1243	rs73219860	L02BA01	Tamoxifen	gpc1	1	Inf	0.0479616	3-hydroxybutyrate measurement|acetoacetate measurement|acetone measurement|BMI-adjusted hip circumference|BMI-adjusted waist circumference|BMI-adjusted waist-hip ratio|body fat percentage|hemoglobin measurement	MLXIP
1255	rs4759533	L02BA01	Tamoxifen	adgrd1	1	Inf	0.0479616		ADGRD1
1261	rs367988668	L02BA01	Tamoxifen	treh	1	Inf	0.0479616	alanine measurement|COVID-19|COVID-19 symptoms measurement|low density lipoprotein cholesterol measurement	FBRSL1
1266	rs2818979	L02BA01	Tamoxifen	il17d	1	Inf	0.0479616		RANP8
1268	rs2940232	L02BA01	Tamoxifen	mepe	1	Inf	0.0479616		-
1298	rs2217142	L02BA01	Tamoxifen	tff2	1	Inf	0.0479616		-
1317	rs9573140	L02BA01	Tamoxifen	obp2b	1	Inf	0.0479616	breast carcinoma|Epidermal Inclusion Cyst|sebaceous gland disease	-
1321	rs9565082	L02BA01	Tamoxifen	treh	1	Inf	0.0479616	alkaline phosphatase measurement|apolipoprotein B measurement|low density lipoprotein cholesterol measurement	-
1328	rs9590036	L02BA01	Tamoxifen	apoa2	1	Inf	0.0479616	alkaline phosphatase measurement|cholesterol esters in large LDL measurement|cholesterol esters in medium LDL measurement|cholesterol:total lipids ratio|cholesteryl esters:total lipids ratio|esterified cholesterol measurement|free cholesterol in IDL measurement|free cholesterol in large LDL measurement|free cholesterol in medium LDL measurement|free cholesterol in small LDL measurement|free cholesterol:total lipids ratio|high density lipoprotein cholesterol measurement|intermediate density lipoprotein measurement|lipid measurement|low density lipoprotein cholesterol measurement|phospholipids:total lipids ratio|total cholesterol in large LDL|total cholesterol in medium LDL|total cholesterol in small LDL|total cholesterol measurement|total lipids in large LDL|total lipids in small LDL	TGDS
1347	rs4982325	L02BA01	Tamoxifen	ang	1	Inf	0.0479616	ANG/F9 protein level ratio in blood|angiogenin measurement	EGILA
1362	rs178761	L02BA01	Tamoxifen	fut3_fut5	1	Inf	0.0479616	free androgen index|sex hormone-binding globulin measurement|testosterone measurement	-
1389	rs61998537	L02BA01	Tamoxifen	man2b2	1	Inf	0.0479616		MIA2-AS1
1396	rs1041316	L02BA01	Tamoxifen	met	1	Inf	0.0479616		TMEM260
1399	rs112329286	L02BA01	Tamoxifen	ptprf	1	Inf	0.0479616	1-stearoylglycerol 1-monostearin measurement|blood metabolite measurement|blood VLDL cholesterol amount|C14:0 sphingomyelin measurement|ceramide measurement|cholesterol:total lipids ratio|cholesteryl esters:total lipids ratio|d16:1/16:0) measurement|d16:1/17:0) measurement|d16:1/22:0) measurement|d16:1/23:0) measurement|d16:1/24:1) measurement|d16:1/24:2) measurement|d16:2/23:0) measurement|d17:1/18:0|d17:1/22:0|d17:1/24:1) measurement|d18:1/15:0|d18:1/22:1) measurement|d18:1/23:1|d18:2/15:0) measurement|d18:2/22:0|d18:2/22:1|d19:1/16:0) measurement|d19:1/18:0) measurement|diacylglycerol 42:7 measurement|diacylglycerol 44:6 measurement|euricoyl sphingomyelin measurement|free cholesterol:total lipids ratio|glycerophospholipid measurement|glycosyl ceramide (d16:1/24:1|glycosyl ceramide (d18:1/20:0|hemoglobin A1 measurement|hexadecasphingosine (d16:1) measurement|high density lipoprotein cholesterol measurement|intermediate density lipoprotein measurement|level of Ceramide (d40:1) in blood serum|level of Ceramide (d40:2) in blood serum|level of Sphingomyelin (d32:1) in blood serum|level of Sphingomyelin (d34:0) in blood serum|level of Sphingomyelin (d38:1) in blood serum|level of Sphingomyelin (d40:2) in blood serum|lipid measurement|low density lipoprotein cholesterol measurement|metabolite measurement|N-palmitoyl-heptadecasphingosine (d17:1/16:0) measurement|N-palmitoyl-sphinganine (d18:0/16:0) measurement|N-stearoyl-sphingosine (d18:1/18:0) measurement|non-high density lipoprotein cholesterol measurement|palmitoyl dihydrosphingomyelin (d18:0/16:0) measurement|phosphatidylcholine diacyl C28:1 measurement|phosphatidylcholine measurement|phospholipids:total lipids ratio|platelet count|platelet volume|Red cell distribution width|reticulocyte count|reticulocyte measurement|serum metabolite measurement|sphingolipid measurement|sphingomyelin (d17:1/16:0|sphingomyelin (d17:2/16:0|Sphingomyelin (d18:1/14:0|Sphingomyelin (d18:1/15:0|Sphingomyelin (d18:1/17:0|sphingomyelin (d18:1/19:0|Sphingomyelin (d18:1/20:0|Sphingomyelin (d18:1/21:0|Sphingomyelin (d18:1/22:1|sphingomyelin (d18:1/22:2|sphingomyelin (d18:2/21:0|Sphingomyelin (d18:2/23:0|sphingomyelin (d18:2/23:1) measurement|sphingomyelin measurement|stearoyl sphingomyelin (d18:1/18:0) measurement|total cholesterol measurement|triglyceride measurement|triglyceride:HDL cholesterol ratio|triglycerides in IDL measurement|triglycerides in large LDL measurement|triglycerides in LDL measurement|triglycerides:total lipids ratio|X-08402 measurement|X-08402-to-cholesterol ratio|X-10510 measurement	SYNE2
1419	rs796828921	L02BA01	Tamoxifen	plg	1	Inf	0.0479616	low density lipoprotein cholesterol measurement	TTC9-DT
1420	rs2239222	L02BA01	Tamoxifen	adgrd1	1	Inf	0.0479616	alkaline phosphatase measurement|aspartate aminotransferase measurement|C-reactive protein measurement|sex hormone-binding globulin measurement|testosterone measurement	RGS6
1423	rs773726167	L02BA01	Tamoxifen	adamtsl5	1	Inf	0.0479616	body height	PAPLN
1424	rs8017421	L02BA01	Tamoxifen	entpd5	1	Inf	0.0479616	aspartate aminotransferase measurement|blood protein measurement|ectonucleoside triphosphate diphosphohydrolase 5 measurement	ENTPD5
1449	14:94829160_GCA_G	L02BA01	Tamoxifen	serpina6	1	Inf	0.0479616		SERPINA2
1454	rs12888805	L02BA01	Tamoxifen	serpina11	1	Inf	0.0479616	protein measurement|protein Z-dependent protease inhibitor measurement	SERPINA11
1457	rs4900235	L02BA01	Tamoxifen	serpina12	1	Inf	0.0479616	blood protein measurement|protein measurement|serpin A12 measurement	SERPINA12
1459	rs1130267	L02BA01	Tamoxifen	serpina5	1	Inf	0.0479616		SERPINA5
1460	rs6118	L02BA01	Tamoxifen	masp1	1	Inf	0.0479616	blood protein measurement|cadherin-3 measurement|CD27 antigen measurement|mediator of RNA polymerase II transcription subunit 1 measurement|plasma serine protease inhibitor measurement|serum albumin amount	SERPINA5
1477	rs8017161	L02BA01	Tamoxifen	pigr	1	Inf	0.0479616	alkaline phosphatase measurement|biliary liver cirrhosis|cysteine-glutathione disulfide measurement|serum gamma-glutamyl transferase measurement	EXOC3L4
1557	rs3751542	L02BA01	Tamoxifen	mrc1	1	Inf	0.0479616		LIPC
1577	15:67366002_CATTTT_C	L02BA01	Tamoxifen	smad3	1	Inf	0.0479616	appendicular lean mass|Back pain|balding measurement|BMI-adjusted hip circumference|body height|heel bone mineral density|hip|hip geometry|Intervertebral disk degeneration|knee|lumbar disc degeneration|myocardial infarction|osteoarthritis|radiculitis|spinal stenosis|spine|total hip arthroplasty|vertebral column disorder	SMAD3
1580	rs4776341	L02BA01	Tamoxifen	mepe	1	Inf	0.0479616	heel bone mineral density	SMAD3
1589	rs8038465	L02BA01	Tamoxifen	ace2	1	Inf	0.0479616	aspartate aminotransferase measurement|aspartate aminotransferase to alanine aminotransferase ratio|bilirubin measurement|serum alanine aminotransferase measurement|serum gamma-glutamyl transferase measurement|sex hormone-binding globulin measurement	CD276
1599	Affx-52354830	L02BA01	Tamoxifen	ccl15	1	Inf	0.0479616		ETFA
163	rs79723172	L02BA01	Tamoxifen	ctbs	1	Inf	0.0479616		CTBS
1663	rs35391516	L02BA01	Tamoxifen	igfbp3	1	Inf	0.0479616	body height|IGF-1 measurement|protein measurement|sex hormone-binding globulin measurement	NUBP2
1675	rs10775352	L02BA01	Tamoxifen	met	1	Inf	0.0479616	hematocrit|hemoglobin measurement|platelet crit|sex hormone-binding globulin measurement|testosterone measurement|triglyceride measurement	UBALD1
1676	rs1684586	L02BA01	Tamoxifen	obp2b	1	Inf	0.0479616	BMI-adjusted waist circumference|body height|diastolic blood pressure|systolic blood pressure	ANKS3
170	rs139610968	L02BA01	Tamoxifen	mepe	1	Inf	0.0479616		RPAP2
1705	rs72784938	L02BA01	Tamoxifen	met	1	Inf	0.0479616		MOSMO
1709	rs11074844	L02BA01	Tamoxifen	mepe	1	Inf	0.0479616		-
1793	rs11865163	L02BA01	Tamoxifen	cela2a	1	Inf	0.0479616	body height|IGF-1 measurement	CMIP
1838	rs7212936	L02BA01	Tamoxifen	pglyrp2	1	Inf	0.0479616	alpha-2-antiplasmin measurement|serum albumin amount|triglyceride measurement|urate measurement	WDR81
1851	rs2243090	L02BA01	Tamoxifen	eno3	1	Inf	0.0479616	intraocular pressure measurement|protein measurement|Red cell distribution width	GP1BA
1858	rs2304980	L02BA01	Tamoxifen	asgr2	1	Inf	0.0479616		ASGR2
1861	rs117643180	L02BA01	Tamoxifen	gpc1	1	Inf	0.0479616	3-hydroxybutyrate measurement|acetone measurement|amino acid measurement|aspartate aminotransferase measurement|blood urea nitrogen measurement|diastolic blood pressure|glucose tolerance test|glutamine measurement|insulin resistance|isoleucine measurement|leucine measurement|pulse pressure measurement|serum alanine aminotransferase measurement|serum creatinine amount|systolic blood pressure|valine measurement	SLC2A4
1902	17:34328646_CAGGGCAG_C	L02BA01	Tamoxifen	ccl15	1	Inf	0.0479616	blood protein measurement|C-C motif chemokine 14 measurement|C-C motif chemokine 15 measurement|CCL15 measurement|level of Phosphatidylcholine (O-18:0_14:0) in blood serum|protein measurement	CCL15
1910	rs4252624	L02BA01	Tamoxifen	erbb2	1	Inf	0.0479616		ERBB2
1915	rs1668339	L02BA01	Tamoxifen	igfbp4	1	Inf	0.0479616	body height	IGFBP4
1923	rs9911630	L02BA01	Tamoxifen	vat1	1	Inf	0.0479616	age at menarche|age at menopause|aspartate aminotransferase measurement|aspartate aminotransferase to alanine aminotransferase ratio|leukocyte quantity|neutrophil count|protein measurement	RND2
1935	rs11655181	L02BA01	Tamoxifen	mepe	1	Inf	0.0479616	alkaline phosphatase measurement|BMI-adjusted waist-hip ratio|erythrocyte volume|Parkinson disease|reaction time measurement|Red cell distribution width	-
1968	rs139602500	L02BA01	Tamoxifen	ssc4d	1	Inf	0.0479616		-
199	rs2225767	L02BA01	Tamoxifen	csf1	1	Inf	0.0479616	macrophage colony stimulating factor measurement	-
2024	rs4789315	L02BA01	Tamoxifen	sdc1	1	Inf	0.0479616		SNHG16
2037	rs11868696	L02BA01	Tamoxifen	enpp7	1	Inf	0.0479616	blood protein measurement|CPM/ENPP7 protein level ratio in blood|ectonucleotide pyrophosphatase/phosphodiesterase family member 7 measurement|ENPP7/LAMP2 protein level ratio in blood	ENPP7
2045	rs547341086	L02BA01	Tamoxifen	ism1	1	Inf	0.0479616	blood protein measurement|palmitoleoyl-protein carboxylesterase NOTUM measurement	-
2091	rs9952412	L02BA01	Tamoxifen	ret	1	Inf	0.0479616	alkaline phosphatase measurement|diverticular disease|electrocardiography|erythrocyte count|glomerular filtration rate|heel bone mineral density|hematocrit|hemoglobin measurement|serum creatinine amount|sex hormone-binding globulin measurement	SMAD7
2102	rs12963741	L02BA01	Tamoxifen	dcbld2	1	Inf	0.0479616	aspartate aminotransferase measurement|ceramide measurement|cholelithiasis|erythrocyte count|gallstones|hematocrit|hemoglobin measurement|low density lipoprotein cholesterol measurement|non-high density lipoprotein cholesterol measurement|prostate specific antigen amount|serum alanine aminotransferase measurement|serum gamma-glutamyl transferase measurement|total cholesterol measurement	ATP8B1
2108	rs12963675	L02BA01	Tamoxifen	asgr2	1	Inf	0.0479616	protein measurement	SEC11C
2110	rs7236989	L02BA01	Tamoxifen	entpd5	1	Inf	0.0479616		LMAN1
2119	rs72939458	L02BA01	Tamoxifen	tnfrsf17	1	Inf	0.0479616		-
2148	rs71335276	L02BA01	Tamoxifen	cfd	1	Inf	0.0479616	complement factor D measurement|protein measurement	ELANE
2155	rs791461	L02BA01	Tamoxifen	adamtsl5	1	Inf	0.0479616		ADAMTSL5
2168	rs7259699	L02BA01	Tamoxifen	icam4	1	Inf	0.0479616	ALDH1A1/PKLR protein level ratio in blood|alkaline phosphatase measurement|blood protein measurement|BLVRB/PKLR protein level ratio in blood|body height|body mass index|chronic lymphocytic leukemia|cigarettes per day measurement|COVID-19|cystatin C measurement|erythrocyte attribute|erythrocyte count|erythrocyte volume|glomerular filtration rate|heel bone mineral density|hemoglobin measurement|level of serum globulin type protein|mean corpuscular hemoglobin|mean corpuscular hemoglobin concentration|mean reticulocyte volume|prostate specific antigen amount|pulse pressure measurement|reaction time measurement|systolic blood pressure|visceral adipose tissue quantity	-
2171	rs2288930	L02BA01	Tamoxifen	il1rap	1	Inf	0.0479616	BMI-adjusted waist-hip ratio|educational attainment|sex hormone-binding globulin measurement	HDGFL2
2183	rs7254538	L02BA01	Tamoxifen	cd70	1	Inf	0.0479616	CD70 antigen measurement	-
2201	rs2278236	L02BA01	Tamoxifen	angptl4	1	Inf	0.0479616	erythrocyte volume|high density lipoprotein cholesterol measurement|low density lipoprotein cholesterol measurement|mean reticulocyte volume|metabolic syndrome|total cholesterol measurement	ANGPTL4
2238	rs34440547	L02BA01	Tamoxifen	pglyrp2	1	Inf	0.0479616	blood protein measurement|bombesin receptor-activated protein C6orf89 measurement|carboxypeptidase A2 measurement|phosphoglycerate kinase 1 measurement|protein LDOC1 measurement|protein measurement|submaxillary gland androgen-regulated protein 3A measurement	PGLYRP2
2257	rs273266	L02BA01	Tamoxifen	ifi30	1	Inf	0.0479616	cathepsin L1 measurement|eosinophil measurement|level of gamma-interferon-inducible lysosomal thiol reductase in blood	PIK3R2
2315	rs2233159	L02BA01	Tamoxifen	mia	1	Inf	0.0479616	blood protein measurement|melanoma-derived growth regulatory protein amount|protein measurement	RAB4B
2323	rs112167630	L02BA01	Tamoxifen	met	1	Inf	0.0479616	alkaline phosphatase measurement	MEGF8
2335	rs28399657	L02BA01	Tamoxifen	bcam	1	Inf	0.0479616	apolipoprotein A 1 measurement|apolipoprotein B measurement|BCAM/NOTCH1 protein level ratio in blood|body height|C-reactive protein measurement|carotid artery thickness|cholesterol:total lipids ratio|high density lipoprotein cholesterol measurement|lipoprotein A measurement|low density lipoprotein cholesterol measurement|total cholesterol measurement|triglyceride measurement	BCAM
2344	rs7259567	L02BA01	Tamoxifen	obp2b	1	Inf	0.0479616	apolipoprotein B measurement|low density lipoprotein cholesterol measurement	CLASRP
2350	rs2014377	L02BA01	Tamoxifen	ssc4d	1	Inf	0.0479616	open-angle glaucoma|prostate specific antigen amount	SIX5
2359	rs62129966	L02BA01	Tamoxifen	sult2a1	1	Inf	0.0479616	|17alpha) monosulfate (2) measurement|17alpha) monosulfate (3) measurement|21-hydroxypregnenolone disulfate measurement|21-hydroxypregnenolone monosulfate (1) measurement|3b-hydroxy-5-cholenoic acid measurement|4-androsten-3alpha,17alpha-diol monosulfate (2) measurement|4-androsten-3alpha,17alpha-diol monosulfate (3) measurement|4-androsten-3beta,17beta-diol disulfate 1 measurement|4-androsten-3beta,17beta-diol disulfate 2 measurement|5alpha-androstan-3alpha,17beta-diol monosulfate (1) measurement|5alpha-androstan-3alpha,17beta-diol monosulfate (2) measurement|5alpha-androstan-3beta,17alpha-diol disulfate measurement|5alpha-androstan-3beta,17beta-diol disulfate measurement|5alpha-androstan-3beta,17beta-diol monosulfate (1) measurement|5alpha-pregnan-3beta,20alpha-diol monosulfate (2) measurement|5alpha-pregnan-diol disulfate measurement|alkaline phosphatase measurement|androstenediol (3alpha|androstenediol (3beta,17beta) disulfate (1) measurement|androstenediol (3beta,17beta) monosulfate (2) measurement|androsterone glucuronide measurement|androsterone sulfate measurement|apolipoprotein A 1 measurement|bile salt sulfotransferase measurement|blood protein measurement|cerebrospinal fluid composition attribute|Cholecystitis|cholelithiasis|dehydroepiandrosterone sulphate measurement|dehydroisoandrosterone sulfate DHEA-S measurement|deoxycholic acid (12 or 24)-sulfate measurement|epiandrosterone sulfate measurement|estradiol measurement|etiocholanolone glucuronide measurement|gallstones|glycochenodeoxycholate 3-sulfate measurement|Glycochenodeoxycholate sulfate measurement|glycodeoxycholate 3-sulfate measurement|Glycodeoxycholate sulfate measurement|glycolithocholate measurement|glycoursodeoxycholic acid sulfate (1) measurement|hormone measurement|Intrahepatic cholestasis of pregnancy|lipid measurement|lithocholate sulfate (1) measurement|liver disease|metabolite measurement|metabolonic lactone sulfate measurement|Pregn steroid monosulfate measurement|pregnanediol-3-glucuronide measurement|pregnenediol disulfate (C21H34O8S2) measurement|pregnenetriol disulfate measurement|pregnenetriol sulfate measurement|protein measurement|Red cell distribution width|serum metabolite measurement|taurochenodeoxycholic acid 3-sulfate measurement|taurodeoxycholic acid 3-sulfate measurement|triglyceride measurement|urinary metabolite measurement|vitamin D deficiency|vitamin D measurement|X-11440 measurement|X-11440-to-4-androsten-3beta,17beta-diol disulfate 2 ratio|X-12063 measurement|X-12456 measurement|X-12850 measurement|X-13429 measurement|X-14626 measurement|X-14658 measurement|X-14662 measurement|X-21441 measurement|X-21442 measurement|X-21470 measurement|X-21471 measurement|X-22520 measurement|X-24546 measurement|X-24947 measurement	SULT2A1
2368	rs10415881	L02BA01	Tamoxifen	naaa	1	Inf	0.0479616	protein measurement	NUCB1-AS1
2369	rs1056914	L02BA01	Tamoxifen	cgb3_cgb5_cgb8	1	Inf	0.0479616	human Chorionic Gonadotropin measurement|protein measurement	RUVBL2
243	rs140320147	L02BA01	Tamoxifen	ca14	1	Inf	0.0479616		CA14
2461	rs17697743	L02BA01	Tamoxifen	tnfrsf17	1	Inf	0.0479616		-
2466	rs562338	L02BA01	Tamoxifen	hsd11b1	1	Inf	0.0479616	apolipoprotein B measurement|blood VLDL cholesterol amount|carotid artery thickness|cholesterol esters in large LDL measurement|cholesterol esters in medium LDL measurement|cholesterol in IDL measurement|cholesterol in large LDL measurement|cholesterol in very small VLDL measurement|cholesterol to total lipids in chylomicrons and extremely large VLDL percentage|cholesterol:total lipids ratio|cholesteryl ester measurement|cholesteryl esters:total lipids ratio|choline measurement|coronary artery disease|coronary atherosclerosis|diet measurement|docosahexaenoic acid measurement|drug use measurement|esterified cholesterol measurement|family history|fatty acid measurement|free cholesterol in IDL measurement|free cholesterol in large LDL measurement|free cholesterol in LDL measurement|free cholesterol in medium LDL measurement|free cholesterol in small LDL measurement|free cholesterol in very small VLDL measurement|free cholesterol measurement|free cholesterol to total lipids in large HDL percentage|free cholesterol to total lipids in small HDL percentage|free cholesterol:total lipids ratio|heart disease|hematocrit|hemoglobin measurement|high density lipoprotein cholesterol measurement|Hypercholesterolemia|hyperlipidemia|Hyperlipidemia|intermediate density lipoprotein measurement|LDL particle size|lipid measurement|lipoprotein measurement|low density lipoprotein cholesterol measurement|low density lipoprotein triglyceride measurement|metabolic disease|non-high density lipoprotein cholesterol measurement|omega-3 polyunsaturated fatty acid measurement|omega-6 polyunsaturated fatty acid measurement|phosphoglycerides measurement|phospholipid measurement|phospholipids in IDL measurement|phospholipids in large LDL measurement|phospholipids in LDL measurement|phospholipids in medium LDL measurement|phospholipids in small LDL measurement|phospholipids in VLDL measurement|phospholipids:total lipids ratio|polyunsaturated fatty acid measurement|protein measurement|sleep duration trait|sphingomyelin measurement|total cholesterol in IDL|total cholesterol in large LDL|total cholesterol in medium LDL|total cholesterol in small LDL|total cholesterol measurement|total lipids in IDL|total lipids in large LDL|total lipids in LDL measurement|total lipids in small LDL|triglyceride measurement|triglycerides in IDL measurement|triglycerides in large LDL measurement|triglycerides in medium LDL measurement|triglycerides in small LDL measurement|triglycerides:total lipids ratio|vitamin D measurement	-
2485	rs385076	L02BA01	Tamoxifen	hmox1	1	Inf	0.0479616	interleukin 18 measurement|protein measurement	NLRC4
2487	rs13425999	L02BA01	Tamoxifen	tnfrsf17	1	Inf	0.0479616	albumin:globulin ratio measurement|level of serum globulin type protein|systemic lupus erythematosus|total blood protein measurement	RASGRP3
250	rs72692781	L02BA01	Tamoxifen	serpina12	1	Inf	0.0479616	cis-4-decenoate (10:1n6) measurement|X-18921 measurement	RORC
2504	rs6419615	L02BA01	Tamoxifen	asgr2	1	Inf	0.0479616	level of multiple coagulation factor deficiency protein 2 in blood serum|platelet count|prothrombin time measurement	TTC7A
2554	rs28364738	L02BA01	Tamoxifen	smpd1	1	Inf	0.0479616		ANKRD53
2581	rs6747755	L02BA01	Tamoxifen	ret	1	Inf	0.0479616	aspartate aminotransferase measurement|BMI-adjusted hip circumference|heart rate|pulse pressure measurement|QRS duration	NPAS2
2640	rs13014395	L02BA01	Tamoxifen	hs6st1	1	Inf	0.0479616	heparan-sulfate 6-o-sulfotransferase 1 measurement	HS6ST1
2665	rs10930576	L02BA01	Tamoxifen	ptx3	1	Inf	0.0479616	blood protein measurement|glomerular filtration rate|tumor necrosis factor-inducible gene 6 protein amount	TNFAIP6
2672	rs72947569	L02BA01	Tamoxifen	tnfrsf17	1	Inf	0.0479616		CAPZA1P2
2692	rs147220352	L02BA01	Tamoxifen	gpc1	1	Inf	0.0479616		KLHL23
27	rs6667039	L02BA01	Tamoxifen	obp2b	1	Inf	0.0479616	body height	-
2712	rs7576066	L02BA01	Tamoxifen	tfpi	1	Inf	0.0479616	apolipoprotein A 1 measurement|basal cell carcinoma|BMI-adjusted hip circumference|BMI-adjusted waist-hip ratio|body mass index|brain attribute|brain connectivity attribute|cerebral cortex area attribute|comparative body size at age 10|coronary artery disease|cortical thickness|facial morphology trait|heart rate|ITGB1/TFPI protein level ratio in blood|leukocyte quantity|lymphocyte count|obesity|overnutrition|physical activity measurement|self-reported|serum albumin amount|sex hormone-binding globulin measurement	CALCRL-AS1
2776	rs62192000	L02BA01	Tamoxifen	fut3_fut5	1	Inf	0.0479616		SP110
2780	rs17625552	L02BA01	Tamoxifen	lyve1	1	Inf	0.0479616		ARMC9
2790	rs887829	L02BA01	Tamoxifen	bche	1	Inf	0.0479616	Abnormality of the liver|aldosterone measurement|angiopoietin-related protein 1 measurement|bilirubin measurement|bilirubin metabolism disease|biliverdin measurement|blood protein measurement|cerebrospinal fluid composition attribute|Cholecystitis|cholelithiasis|circulating cell free DNA measurement|environmental exposure measurement|gallstones|gut microbiome measurement|histidine betaine (hercynine) measurement|hormone measurement|Hyperbilirubinemia|Jaundice|liver disease|low density lipoprotein cholesterol measurement|metabolite measurement|nuclear receptor subfamily 1 group D member 2 measurement|protein measurement|protein-tyrosine kinase 6 measurement|retinol dehydrogenase 16 measurement|serum metabolite measurement|Succinimide measurement|sulfate of piperine metabolite C16H19NO3 (2) measurement|sulfate of piperine metabolite C18H21NO3 (1) measurement|sulfate of piperine metabolite C18H21NO3 (3) measurement|testis-specific chromodomain protein Y 1 measurement|thyroxine measurement|tissue factor measurement|total cholesterol measurement|trait in response to antirheumatic drug|UDP-glucuronosyltransferase 1-6 measurement|X-11441 measurement|X-11442 measurement|X-11522 measurement|X-11530 measurement|X-11793--oxidized bilirubin measurement|X-16946 measurement|X-21448 measurement|X-21796 measurement|X-24849 measurement|xanthurenate measurement	UGT1A1
2796	rs11892254	L02BA01	Tamoxifen	gpc1	1	Inf	0.0479616	glypican-1 measurement	GPC1
2826	rs35334478	L02BA01	Tamoxifen	hgfac	1	Inf	0.0479616		SHLD1
2831	rs1998123	L02BA01	Tamoxifen	ism1	1	Inf	0.0479616	forced expiratory volume	TASP1
2840	rs4813419	L02BA01	Tamoxifen	igfbp3	1	Inf	0.0479616	appendicular lean mass|attention deficit hyperactivity disorder|autism spectrum disorder|bipolar disorder|BMI-adjusted hip circumference|body height|body surface area|body weight|lean body mass|major depressive disorder|schizophrenia	KIZ
2851	rs117280289	L02BA01	Tamoxifen	hmox1	1	Inf	0.0479616		MIR663AHG
2859	rs2377736	L02BA01	Tamoxifen	bpifb2	1	Inf	0.0479616		SUN5
2865	rs113921126	L02BA01	Tamoxifen	mep1b	1	Inf	0.0479616	BMI-adjusted hip circumference|body mass index|cystatin C measurement|fat pad mass|lean body mass	NCOA6
2909	rs2745729	L02BA01	Tamoxifen	klk4	1	Inf	0.0479616		ZNF334
2933	rs199825459	L02BA01	Tamoxifen	ctsz	1	Inf	0.0479616	blood protein measurement|cathepsin Z measurement	CTSZ
2934	rs6142934	L02BA01	Tamoxifen	ca14	1	Inf	0.0479616	C-reactive protein measurement|erythrocyte volume|glomerular filtration rate|serum creatinine amount|testosterone measurement	TAF4
2985	rs468094	L02BA01	Tamoxifen	fut3_fut5	1	Inf	0.0479616		-
2992	rs2410176	L02BA01	Tamoxifen	obp2b	1	Inf	0.0479616		-
300	rs4073054	L02BA01	Tamoxifen	apoa2	1	Inf	0.0479616	blood VLDL cholesterol amount|cholesterol in small HDL measurement|cholesterol in very large HDL measurement|cholesterol to total lipids in very large HDL percentage|cholesterol:total lipids ratio|cholesteryl ester measurement|cholesteryl esters:total lipids ratio|esterified cholesterol measurement|free cholesterol in medium HDL measurement|free cholesterol in small HDL measurement|free cholesterol in very large HDL measurement|free cholesterol measurement|free cholesterol to total lipids in large HDL percentage|free cholesterol to total lipids in small HDL percentage|free cholesterol:total lipids ratio|HDL particle size|high density lipoprotein cholesterol measurement|intermediate density lipoprotein measurement|kit ligand measurement|lipid measurement|lipoprotein measurement|low density lipoprotein cholesterol measurement|metabolite measurement|phospholipid measurement|phospholipids in medium HDL measurement|phospholipids in small HDL measurement|phospholipids in very large HDL measurement|phospholipids:total lipids ratio|total cholesterol measurement|total lipids in medium HDL measurement|total lipids in small HDL measurement|total lipids in very large HDL measurement|triglyceride measurement|triglycerides in large HDL measurement|triglycerides in large LDL measurement|triglycerides in very large HDL measurement|triglycerides:total lipids ratio|X-10395 measurement	MIR5187
3010	rs118095917	L02BA01	Tamoxifen	tff3	1	Inf	0.0479616		TFF3
3011	rs225343	L02BA01	Tamoxifen	tff2	1	Inf	0.0479616		TFF2
3020	rs2838755	L02BA01	Tamoxifen	igfbp7	1	Inf	0.0479616		-
3023	rs11909949	L02BA01	Tamoxifen	cfhr4	1	Inf	0.0479616		PCBP3
3031	rs1978060	L02BA01	Tamoxifen	obp2b	1	Inf	0.0479616	adolescent idiopathic scoliosis|Nasal Cavity Polyp|prostate carcinoma|prostate specific antigen amount|susceptibility to childhood ear infection measurement	TBX1
3036	rs75765	L02BA01	Tamoxifen	rtn4r	1	Inf	0.0479616	blood protein measurement|reticulon-4 receptor measurement	-
3069	rs2071747	L02BA01	Tamoxifen	hmox1	1	Inf	0.0479616		HMOX1
3072	rs2239785	L02BA01	Tamoxifen	apol1	1	Inf	0.0479616	apolipoprotein L1 measurement|CDGSH iron-sulfur domain-containing protein 1 measurement	APOL1
3107	rs873697	L02BA01	Tamoxifen	arsa	1	Inf	0.0479616	ARSA/CD164 protein level ratio in blood|ARSA/CREG1 protein level ratio in blood|ARSA/GLB1 protein level ratio in blood|ARSA/PLA2G15 protein level ratio in blood|arylsulfatase A measurement|protein measurement	ARSA
3189	rs62262672	L02BA01	Tamoxifen	met	1	Inf	0.0479616	biological sex|chronic musculoskeletal pain|cognitive function measurement|endometriosis|erythrocyte count|heart failure|insomnia|intelligence|major depressive disorder|multisite chronic pain|osteoarthritis|prostate carcinoma|self reported educational attainment	BSN
3200	rs141154056	L02BA01	Tamoxifen	vwc2	1	Inf	0.0479616		ITIH4
3215	rs17059941	L02BA01	Tamoxifen	itih4	1	Inf	0.0479616		CFAP20DC
3237	rs2316653	L02BA01	Tamoxifen	c4bpb	1	Inf	0.0479616	body mass index|body weight|urate measurement|vitamin k-dependent protein S measurement	-
3239	rs9822589	L02BA01	Tamoxifen	c4bpb	1	Inf	0.0479616	fat pad mass	-
3243	rs12487717	L02BA01	Tamoxifen	dcbld2	1	Inf	0.0479616	blood protein measurement|CUB and LCCL domain-containing protein 2 measurement|discoidin	DCBLD2
3267	rs3732356	L02BA01	Tamoxifen	asah2	1	Inf	0.0479616	apolipoprotein A 1 measurement|C-reactive protein measurement|high density lipoprotein cholesterol measurement|low density lipoprotein cholesterol measurement|serum gamma-glutamyl transferase measurement|total cholesterol measurement|triglyceride measurement	NR1I2
3335	rs1803274	L02BA01	Tamoxifen	bche	1	Inf	0.0479616	acidic leucine-rich nuclear phosphoprotein 32 family member A measurement|aldehyde dehydrogenase|alpha-N-acetylgalactosaminide alpha-2,6-sialyltransferase 3 measurement|anosmin-1 measurement|apolipoprotein B measurement|apolipoprotein E measurement|apolipoprotein F measurement|apolipoprotein M measurement|ATP-dependent RNA helicase A measurement|ATPase ASNA1 measurement|aurora kinase B measurement|beta-defensin 108B measurement|blood protein measurement|butyrylcholinesterase measurement|carbohydrate sulfotransferase 14 measurement|carbonic anhydrase 2 measurement|carboxypeptidase e measurement|caveolin-2 measurement|cellular retinoic acid-binding protein 1 measurement|cellular tumor antigen p53 measurement|chitinase-3-like protein 2 measurement|coiled-coil domain-containing protein 126 measurement|collectin-10 measurement|complement component C8 measurement|cysteine-rich motor neuron 1 protein measurement|cytochrome b-c1 complex subunit 7 measurement|cytochrome c oxidase assembly factor 3 homolog|cytohesin-2 measurement|cytoskeleton-associated protein 2 measurement|deoxynucleoside triphosphate triphosphohydrolase SAMHD1 measurement|dimeric NADP-preferring measurement|DNA repair protein RAD51 homolog 1 amount|dolichyl-diphosphooligosaccharide--protein glycosyltransferase subunit 1 measurement|dual specificity mitogen-activated protein kinase kinase 1 measurement|dynactin subunit 2 measurement|E3 ubiquitin-protein ligase NEURL1 measurement|E3 ubiquitin-protein ligase RNF128 measurement|early endosome antigen 1 measurement|ectonucleoside triphosphate diphosphohydrolase 1 measurement|estrogen sulfotransferase measurement|eukaryotic translation initiation factor 5 amount|fractalkine measurement|furin measurement|glycerol-3-phosphate dehydrogenase 1-like protein measurement|glypican-6 measurement|Golgi SNAP receptor complex member 1 measurement|high mobility group protein B2 measurement|histone-lysine n-methyltransferase EHMT2 measurement|histone-lysine N-methyltransferase SETD2 measurement|interferon alpha-5 measurement|kelch-like protein 13 measurement|keratinocyte differentiation-associated protein measurement|kv channel-interacting protein 1 measurement|ladinin-1 measurement|layilin measurement|leucine-rich repeat and transmembrane domain-containing protein 2 measurement|lymphotoxin alpha2:beta1 measurement|malignant T-cell-amplified sequence 1 measurement|MICAL-like protein 2 measurement|mitochondrial measurement|mucin-1 measurement|multimerin-2 measurement|myocardial zonula adherens protein measurement|neuregulin-4 measurement|neurexin-1 measurement|NKG2-D type II integral membrane protein amount|palmitoyl-protein thioesterase 1 measurement|PAX-interacting protein 1 measurement|pentraxin-related protein PTX3 measurement|PH and SEC7 domain-containing protein 1 measurement|PH and SEC7 domain-containing protein 2 measurement|phosphatidylinositol transfer protein beta isoform measurement|poly(A) RNA polymerase|potassium voltage-gated channel subfamily E regulatory beta subunit 5 measurement|pregnancy-specific beta-1-glycoprotein 5 measurement|protein measurement|protein NDRG4 measurement|protein RIC-3 measurement|protocadherin beta-2 measurement|ras-related protein Rab-27B measurement|receptor-interacting serine/threonine-protein kinase 2 measurement|recoverin measurement|regulator of G-protein signaling 3 measurement|rho GTPase-activating protein 1 measurement|rho GTPase-activating protein 30 measurement|rho guanine nucleotide exchange factor 2 measurement|rhophilin-2 measurement|RNA-binding protein 24 measurement|serine palmitoyltransferase 1 measurement|serine/threonine-protein kinase PAK 3 measurement|serine/threonine-protein kinase ULK3 measurement|serine/threonine-protein phosphatase 2A 65 kDa regulatory subunit A alpha isoform measurement|serum albumin amount|signal-regulatory protein gamma measurement|sodium-coupled monocarboxylate transporter 1 measurement|sodium-independent sulfate anion transporter measurement|tachykinin-4 measurement|teneurin-3 measurement|teneurin-4 measurement|toll-like receptor 1 measurement|tumor necrosis factor ligand superfamily member 14 measurement|tumor necrosis factor ligand superfamily member 18 amount|tumor necrosis factor receptor superfamily member 4 amount|UDP-glucuronosyltransferase 1-6 measurement|valine--tRNA ligase measurement|vesicle-associated membrane protein 4 measurement	BCHE
3345	rs16854211	L02BA01	Tamoxifen	cgb3_cgb5_cgb8	1	Inf	0.0479616		MECOM
3357	3:176801097_ATGTC_A	L02BA01	Tamoxifen	ly96	1	Inf	0.0479616	body height	TBL1XR1
3368	rs4686739	L02BA01	Tamoxifen	lyve1	1	Inf	0.0479616	high density lipoprotein cholesterol measurement	DGKG
3377	rs114780909	L02BA01	Tamoxifen	fetub	1	Inf	0.0479616		HRG-AS1
3394	rs698084	L02BA01	Tamoxifen	cfd	1	Inf	0.0479616	body height|complement factor D measurement	MASP1
3396	rs115544817	L02BA01	Tamoxifen	ccl15	1	Inf	0.0479616		-
3406	rs6444442	L02BA01	Tamoxifen	il1rap	1	Inf	0.0479616	blood protein measurement|breastfeeding duration|eosinophil count|gut microbiome measurement|interleukin 1 Receptor accessory protein measurement|interleukin-1 receptor accessory protein measurement|level of interleukin-1 receptor accessory protein in blood serum|protein measurement	GCNT1P3
3408	rs35380043	L02BA01	Tamoxifen	ccdc50	1	Inf	0.0479616	protein measurement	CCDC50
3412	rs3732476	L02BA01	Tamoxifen	ism1	1	Inf	0.0479616		CPN2
3427	rs6836335	L02BA01	Tamoxifen	spon2	1	Inf	0.0479616	B4GALT1/SPON2 protein level ratio in blood|blood protein measurement|COL6A3/SPON2 protein level ratio in blood|FSTL3/SPON2 protein level ratio in blood|GFRA1/SPON2 protein level ratio in blood|level of spondin-2 in blood serum|NECTIN2/SPON2 protein level ratio in blood	SPON2
3431	rs4690097	L02BA01	Tamoxifen	hgfac	1	Inf	0.0479616		RGS12
3437	rs2301791	L02BA01	Tamoxifen	man2b2	1	Inf	0.0479616	blood protein measurement|epididymis-specific alpha-mannosidase measurement|level of epididymis-specific alpha-mannosidase in blood serum	MAN2B2
3450	rs7681718	L02BA01	Tamoxifen	cd38	1	Inf	0.0479616	blood protein measurement	CD38
3485	rs11722463	L02BA01	Tamoxifen	tff2	1	Inf	0.0479616	ceramide measurement|d18:1/24:2) measurement|glycosyl ceramide (d18:2/24:1|glycosyl-N-palmitoyl-sphingosine (d18:1/16:0) measurement|glycosyl-N-stearoyl-sphingosine (d18:1/18:0) measurement|gout|urate measurement	NIPAL1
3486	rs201178302	L02BA01	Tamoxifen	icam4	1	Inf	0.0479616	aging rate|body height|hemoglobin measurement|pulse pressure measurement|systolic blood pressure|type 2 diabetes mellitus	-
349	1:183806349_CT_C	L02BA01	Tamoxifen	prcp	1	Inf	0.0479616	aspartate aminotransferase measurement|aspartate aminotransferase to alanine aminotransferase ratio	RGL1
3514	rs142714816	L02BA01	Tamoxifen	tnfrsf17	1	Inf	0.0479616	bilirubin measurement|calcium measurement|cysteine measurement|serum albumin amount|X-12462 measurement|X-14056 measurement	ALB
3531	rs756300939	L02BA01	Tamoxifen	prcp	1	Inf	0.0479616	REM sleep behavior disorder	SCARB2
3547	rs11280827	L02BA01	Tamoxifen	ang	1	Inf	0.0479616	18:1 measurement|alpha fetoprotein measurement|apolipoprotein A 1 measurement|apolipoprotein B measurement|basophil count|bilirubin measurement|blood VLDL cholesterol amount|body height|brain attribute|brain connectivity attribute|cerebral cortex area attribute|cholesterol esters in large VLDL measurement|cholesterol esters in medium VLDL measurement|cholesterol:total lipids ratio|cholesteryl ester measurement|cholesteryl esters:total lipids ratio|chylomicron amount|erythrocyte count|esterified cholesterol measurement|familial lipoprotein lipase deficiency|fatty acid measurement|forced expiratory volume|free cholesterol in large VLDL measurement|free cholesterol in medium VLDL measurement|free cholesterol in small VLDL measurement|free cholesterol in very large VLDL measurement|free cholesterol measurement|free cholesterol:total lipids ratio|hematocrit|hemoglobin measurement|high density lipoprotein cholesterol measurement|Hypercholesterolemia|kit ligand measurement|lipid measurement|lipoprotein A measurement|low density lipoprotein cholesterol measurement|metabolic syndrome|monounsaturated fatty acids; 16:1|phospholipid measurement|phospholipids in VLDL measurement|platelet volume|PR interval|remnant cholesterol measurement|saturated fatty acids measurement|sleep duration trait|testosterone measurement|total cholesterol in large VLDL|total cholesterol in medium VLDL|total cholesterol in small VLDL|total cholesterol measurement|total lipids in large VLDL|total lipids in medium VLDL|total lipids in small VLDL|total lipids in very large VLDL measurement|total lipids in very small VLDL measurement|triglyceride measurement|triglycerides in IDL measurement|triglycerides in large LDL measurement|triglycerides in medium HDL measurement|triglycerides in medium LDL measurement|triglycerides in small LDL measurement|triglycerides in small VLDL measurement|triglycerides in very large VLDL measurement|triglycerides in very small VLDL measurement|triglycerides:total lipids ratio|VLDL particle size	AFF1
3550	rs17013212	L02BA01	Tamoxifen	mepe	1	Inf	0.0479616	bone tissue density|heel bone mineral density	MEPE
3565	rs17030316	L02BA01	Tamoxifen	mepe	1	Inf	0.0479616		EMCN
3573	rs223484	L02BA01	Tamoxifen	gpc1	1	Inf	0.0479616	Agents acting on the renin-angiotensin system use measurement|alkaline phosphatase measurement|atopic eczema|atrial fibrillation|attention deficit hyperactivity disorder|autism spectrum disorder|blood glucose amount|blood urea nitrogen measurement|blood VLDL cholesterol amount|cholesterol:total lipids ratio|cholesteryl esters:total lipids ratio|cystatin C measurement|diabetes mellitus|free cholesterol:total lipids ratio|glomerular filtration rate|glucose measurement|HbA1c measurement|Headache|hemoglobin A1 measurement|migraine disorder|multiple sclerosis|schizophrenia|serum alanine aminotransferase measurement|serum creatinine amount|triglyceride measurement|triglycerides:total lipids ratio|type 1 diabetes mellitus|type 2 diabetes mellitus	MANBA
3586	rs17039766	L02BA01	Tamoxifen	ptprf	1	Inf	0.0479616	body height|sex hormone-binding globulin measurement	COL25A1
3605	rs4975198	L02BA01	Tamoxifen	gpc1	1	Inf	0.0479616	heart rate|type 2 diabetes mellitus	-
3624	rs111395508	L02BA01	Tamoxifen	tff2	1	Inf	0.0479616		FHIP1A
363	rs4950806	L02BA01	Tamoxifen	bche	1	Inf	0.0479616	butyrylcholinesterase measurement	SNORA70H
3630	rs4643790	L02BA01	Tamoxifen	smad5	1	Inf	0.0479616		SFRP2
3634	rs2334114	L02BA01	Tamoxifen	ctso	1	Inf	0.0479616	cathepsin O measurement	CTSO
3635	rs2341218	L02BA01	Tamoxifen	pdgfc	1	Inf	0.0479616	appendicular lean mass	-
3649	rs2305506	L02BA01	Tamoxifen	pon3	1	Inf	0.0479616		SPCS3-AS1
3660	rs4253306	L02BA01	Tamoxifen	klkb1	1	Inf	0.0479616		KLKB1
3663	rs6553029	L02BA01	Tamoxifen	ptprf	1	Inf	0.0479616		-
3672	rs62331137	L02BA01	Tamoxifen	prl	1	Inf	0.0479616	body height	LPCAT1
3703	rs112316267	L02BA01	Tamoxifen	ghr	1	Inf	0.0479616		-
3712	rs31226	L02BA01	Tamoxifen	fst	1	Inf	0.0479616	follistatin measurement	ARL15
3717	rs10065637	L02BA01	Tamoxifen	ly96	1	Inf	0.0479616	Crohn's disease|multiple sclerosis|oligoarticular juvenile idiopathic arthritis|polyarticular juvenile idiopathic arthritis|rheumatoid arthritis|rheumatoid factor negative|serum albumin amount|serum IgA amount|systemic juvenile idiopathic arthritis|systemic lupus erythematosus|total blood protein measurement|type 1 diabetes mellitus	RNA5SP184
3719	rs465002	L02BA01	Tamoxifen	apof	1	Inf	0.0479616	Abdominal Aortic Aneurysm|Agents acting on the renin-angiotensin system use measurement|appendicular lean mass|blood insulin amount|blood VLDL cholesterol amount|BMI-adjusted fasting blood insulin measurement|BMI-adjusted hip circumference|BMI-adjusted waist circumference|BMI-adjusted waist-hip ratio|body fat distribution|body fat percentage|body height|C-reactive protein measurement|cholesterol:total lipids ratio|cholesteryl esters to total lipids in large VLDL percentage|cholesteryl esters:total lipids ratio|chylomicron amount|chylomicron change measurement|diabetes mellitus|diabetic eye disease|diabetic neuropathy|diabetic retinopathy|Drugs used in diabetes use measurement|erythrocyte count|erythrocyte volume|esterified cholesterol change measurement|family history|fatty acid measurement|free androgen index|free cholesterol change measurement|free cholesterol to total lipids in very large VLDL percentage|free cholesterol:total lipids ratio|glucose measurement|HbA1c measurement|hematocrit|hemoglobin measurement|high density lipoprotein cholesterol measurement|hypertension|insulin measurement|insulin resistance|lipid change measurement|low density lipoprotein cholesterol measurement|mean corpuscular hemoglobin concentration|mean reticulocyte volume|metabolic syndrome|phospholipid change measurement|phospholipids:total lipids ratio|platelet component distribution width|platelet count|pulse pressure measurement|Red cell distribution width|serum alanine aminotransferase measurement|serum albumin amount|sex hormone-binding globulin measurement|smoking behavior|systolic blood pressure|testosterone measurement|total cholesterol change measurement|total cholesterol measurement|triglyceride change measurement|triglyceride measurement|triglyceride:HDL cholesterol ratio|type 2 diabetes mellitus|urate measurement|uric acid measurement|very low density lipoprotein cholesterol change measurement|visceral adipose tissue quantity|visceral:gluteofemoral adipose tissue ratio measurement|waist-hip ratio	C5orf67
3729	rs17229943	L02BA01	Tamoxifen	hmox1	1	Inf	0.0479616	interleukin 18 measurement	RAD17
3737	rs76636990	L02BA01	Tamoxifen	mrc1	1	Inf	0.0479616	aspartate aminotransferase measurement|aspartate aminotransferase to alanine aminotransferase ratio	GCNT4
3738	rs149999508	L02BA01	Tamoxifen	dcbld2	1	Inf	0.0479616		GCNT4
3771	rs27619	L02BA01	Tamoxifen	ret	1	Inf	0.0479616		ERAP1
3819	rs762816627	L02BA01	Tamoxifen	smad5	1	Inf	0.0479616	body height|insomnia measurement|interleukin 9 measurement|interleukin-9 measurement|sleep duration trait|sleep quality	SMAD5
387	rs291103	L02BA01	Tamoxifen	pigr	1	Inf	0.0479616		PIGR
3894	rs1963011	L02BA01	Tamoxifen	gpc1	1	Inf	0.0479616	body height|glypican-1 measurement	-
3904	6:411448_ATG_A	L02BA01	Tamoxifen	tnfrsf17	1	Inf	0.0479616		IRF4
392	rs2808467	L02BA01	Tamoxifen	apcs	1	Inf	0.0479616	platelet quantity|protein measurement|serum amyloid P-component amount	C4BPA
401	rs11576522	L02BA01	Tamoxifen	icam4	1	Inf	0.0479616	blood protein measurement|blood sedimentation trait|intercellular adhesion molecule 4 measurement	CR1
407	rs559561805	L02BA01	Tamoxifen	hsd11b1	1	Inf	0.0479616		SYT14
4108	rs2038741	L02BA01	Tamoxifen	mia	1	Inf	0.0479616	glomerular filtration rate|neutrophil count	EFHC1
4140	rs11968875	L02BA01	Tamoxifen	bche	1	Inf	0.0479616		PREP
4153	rs5879368	L02BA01	Tamoxifen	tfpi2	1	Inf	0.0479616		TSPYL1
4203	rs55712380	L02BA01	Tamoxifen	mepe	1	Inf	0.0479616	body height|level of serum globulin type protein	TXLNB
4232	rs519118	L02BA01	Tamoxifen	met	1	Inf	0.0479616	aging|appendicular lean mass|Barrett's esophagus|BMI-adjusted hip circumference|BMI-adjusted waist circumference|BMI-adjusted waist-hip ratio|body fat percentage|body height|body mass index|body weight|esophageal adenocarcinoma|free androgen index|glucose measurement|gluteofemoral adipose tissue measurement|glycine measurement|hemoglobin A1 measurement|lean body mass|lipoprotein A measurement|peptic ulcer disease|pulse pressure measurement|serum alanine aminotransferase measurement|serum albumin amount|sex hormone-binding globulin measurement|testosterone measurement|triglyceride measurement|type 2 diabetes mellitus|urate measurement|uric acid measurement|waist-hip ratio|X-13844 measurement	SLC22A3
4257	rs9638882	L02BA01	Tamoxifen	ptprf	1	Inf	0.0479616	alkaline phosphatase measurement|blood VLDL cholesterol amount|C-reactive protein measurement|cholesterol in IDL measurement|cholesterol in very small VLDL measurement|cholesteryl ester measurement|choline measurement|esterified cholesterol measurement|free cholesterol in IDL measurement|free cholesterol in very small VLDL measurement|free cholesterol measurement|free cholesterol:total lipids ratio|high density lipoprotein cholesterol measurement|HMG CoA reductase inhibitor use measurement|intermediate density lipoprotein measurement|lipid measurement|lipoprotein measurement|low density lipoprotein cholesterol measurement|non-high density lipoprotein cholesterol measurement|phospholipid measurement|phospholipids in IDL measurement|phospholipids in very large HDL measurement|phospholipids in very small VLDL measurement|serum gamma-glutamyl transferase measurement|sphingomyelin measurement|total cholesterol measurement|total lipids in IDL|total lipids in very large HDL measurement|total lipids in very small VLDL measurement|total phospholipids in lipoprotein particles measurement|triglyceride measurement|triglycerides in large LDL measurement|triglycerides in medium LDL measurement|triglycerides to total lipids in large VLDL percentage	CYP2W1
4297	rs10279044	L02BA01	Tamoxifen	cd27	1	Inf	0.0479616		-
4329	rs2854746	L02BA01	Tamoxifen	igfbp3	1	Inf	0.0479616	amygdala volume|atrial fibrillation|blood protein measurement|BMI-adjusted waist circumference|body height|coronary artery calcification|cortical thickness|diastolic blood pressure|diastolic blood pressure change measurement|hippocampal amigdala transition area volume|IGF-1 measurement|IGFBP-3 measurement|insulin-like growth factor-binding protein 3 measurement|nutritionally-regulated adipose and cardiac enriched protein homolog measurement|protein measurement|pulse pressure measurement|systolic blood pressure	IGFBP3
4332	rs769604	L02BA01	Tamoxifen	vwc2	1	Inf	0.0479616	blood protein measurement|brorin measurement|EFNA4/VWC2 protein level ratio in blood|EPHB6/VWC2 protein level ratio in blood|LAYN/VWC2 protein level ratio in blood|level of brorin in blood serum|smoking initiation	VWC2
4345	rs10081281	L02BA01	Tamoxifen	egfr	1	Inf	0.0479616		EGFR
4354	rs28538349	L02BA01	Tamoxifen	gusb	1	Inf	0.0479616	protein measurement	SDK1
4355	rs184780137	L02BA01	Tamoxifen	gusb	1	Inf	0.0479616	alcohol use disorder measurement|leukocyte quantity|myeloid leukocyte count|neutrophil count|Parkinson disease|smoking initiation	ZNF804B
4373	rs12540573	L02BA01	Tamoxifen	ssc4d	1	Inf	0.0479616	CDH2/SSC4D protein level ratio in blood|CDHR2/SSC4D protein level ratio in blood|level of scavenger receptor cysteine-rich domain-containing group B protein in blood serum|SSC4D/TNFSF10 protein level ratio in blood	SSC4D
4384	rs62466699	L02BA01	Tamoxifen	tfpi2	1	Inf	0.0479616		-
4418	rs12674095	L02BA01	Tamoxifen	cgb3_cgb5_cgb8	1	Inf	0.0479616		FOXP2
4453	rs7789303	L02BA01	Tamoxifen	ephb6	1	Inf	0.0479616	blood protein measurement|ephrin type-B receptor 6 amount	EPHB6
4456	rs75045569	L02BA01	Tamoxifen	epha1	1	Inf	0.0479616	Alzheimer disease|blood protein measurement|BTN2A1/EPHA1 protein level ratio in blood|educational attainment|EPHA1/LTBR protein level ratio in blood	EPHA1
4463	rs732402	L02BA01	Tamoxifen	spon2	1	Inf	0.0479616		SSPOP
4467	rs114949263	L02BA01	Tamoxifen	klb	1	Inf	0.0479616	alkaline phosphatase measurement|calcium measurement|serum albumin amount|sex hormone-binding globulin measurement	TMEM176B
447	rs4762	L02BA01	Tamoxifen	agt	1	Inf	0.0479616	protein measurement	AGT
4499	rs28714450	L02BA01	Tamoxifen	fut3_fut5	1	Inf	0.0479616	BMI-adjusted waist circumference	MIR124-1HG
45	rs188524036	L02BA01	Tamoxifen	cela2a	1	Inf	0.0479616	chymotrypsin-like elastase family member 2A measurement	CELA2B
4526	rs67745124	L02BA01	Tamoxifen	sdc1	1	Inf	0.0479616		CSGALNACT1
4527	rs17091113	L02BA01	Tamoxifen	csf1	1	Inf	0.0479616	metabolic syndrome	CSGALNACT1
4548	rs78347499	L02BA01	Tamoxifen	obp2b	1	Inf	0.0479616	body height	-
4563	rs1825146	L02BA01	Tamoxifen	obp2b	1	Inf	0.0479616		NRG1
4568	rs144327642	L02BA01	Tamoxifen	mfap5	1	Inf	0.0479616		FUT10
4597	rs10095629	L02BA01	Tamoxifen	mepe	1	Inf	0.0479616	cardiac troponin T measurement	-
4661	rs111560784	L02BA01	Tamoxifen	ly96	1	Inf	0.0479616	prostate cancer	PCAT1
4704	rs2031906	L02BA01	Tamoxifen	prl	1	Inf	0.0479616	eosinophil percentage of granulocytes|eosinophil percentage of leukocytes|neutrophil percentage of granulocytes|platelet count|platelet crit	MTND6P5
4750	rs12683555	L02BA01	Tamoxifen	mamdc2	1	Inf	0.0479616		-
4754	rs147866228	L02BA01	Tamoxifen	lyve1	1	Inf	0.0479616	monocyte count	GCNT1
4792	rs7856189	L02BA01	Tamoxifen	ret	1	Inf	0.0479616	blood protein measurement	-
4793	rs10819566	L02BA01	Tamoxifen	col15a1	1	Inf	0.0479616	appendicular lean mass|BMI-adjusted waist circumference|BMI-adjusted waist-hip ratio|body height|cartilage thickness measurement|collagen alpha-1(XV) chain measurement|malignant epithelial tumor of ovary|pulse pressure measurement|systolic blood pressure	COL15A1
4801	rs7024300	L02BA01	Tamoxifen	pltp	1	Inf	0.0479616	apolipoprotein A 1 measurement|blood VLDL cholesterol amount|cholesterol to total lipids in large LDL percentage|cholesterol:total lipids ratio|cholesteryl ester measurement|cholesteryl esters to total lipids in large LDL percentage|cholesteryl esters:total lipids ratio|esterified cholesterol measurement|free cholesterol:total lipids ratio|high density lipoprotein cholesterol measurement|intermediate density lipoprotein measurement|linoleic acid measurement|low density lipoprotein cholesterol measurement|phospholipids:total lipids ratio|sphingomyelin measurement|total cholesterol measurement|triglyceride measurement|triglycerides:total lipids ratio	ABCA1
4802	rs4149310	L02BA01	Tamoxifen	vat1	1	Inf	0.0479616	blood VLDL cholesterol amount|cholesterol:total lipids ratio|cholesteryl esters:total lipids ratio|chylomicron amount|high density lipoprotein cholesterol measurement|kit ligand amount|low density lipoprotein cholesterol measurement|metabolic syndrome|phospholipids:total lipids ratio|sleep duration trait|total cholesterol measurement|triglyceride measurement|triglyceride:HDL cholesterol ratio|triglycerides:total lipids ratio	ABCA1
4839	rs1867254	L02BA01	Tamoxifen	megf9	1	Inf	0.0479616	alcohol consumption quality|BMI-adjusted hip circumference|body height|cortical thickness|educational attainment|EGFR/MEGF9 protein level ratio in blood|high density lipoprotein cholesterol measurement|platelet count|self reported educational attainment|socioeconomic status|triglyceride measurement	MEGF9
486	rs35524242	L02BA01	Tamoxifen	ptx3	1	Inf	0.0479616	angiogenic factor with G patch and FHA domains 1 measurement|AP-4 complex subunit mu-1 measurement|arylamine N-acetyltransferase 1 measurement|B-cell antigen receptor complex-associated protein alpha chain measurement|blood protein measurement|cadherin-related family member 3 measurement|carbonic anhydrase 4 measurement|NAD-dependent protein deacetylase sirtuin-2 measurement|osteopontin measurement|pentraxin-related protein PTX3 measurement|potassium voltage-gated channel subfamily G member 4 measurement|protein measurement|protocadherin beta-2 measurement|single Ig IL-1-related receptor measurement|sodium channel subunit beta-2 measurement	ITIH2
4865	rs77643237	L02BA01	Tamoxifen	cela2a	1	Inf	0.0479616	Red cell distribution width	-
4868	rs4962104	L02BA01	Tamoxifen	obp2b	1	Inf	0.0479616	blood protein measurement|odorant-binding protein 2b measurement	OBP2B
4883	rs7847041	L02BA01	Tamoxifen	adgrd1	1	Inf	0.0479616		-
4905	rs5934255	L02BA01	Tamoxifen	ace2	1	Inf	0.0479616		CLTRN
4929	rs62593614	L02BA01	Tamoxifen	ctso	1	Inf	0.0479616		-
4944	rs146401662	L02BA01	Tamoxifen	il1rap	1	Inf	0.0479616	alkaline phosphatase measurement|balding measurement	-
4953	rs111315739	L02BA01	Tamoxifen	serpina7	1	Inf	0.0479616		-
4961	rs2495619	L02BA01	Tamoxifen	il13ra1	1	Inf	0.0479616	body mass index|body weight|interleukin-13 receptor subunit alpha-1 measurement|type 2 diabetes mellitus	IL13RA1
4970	rs12011651	L02BA01	Tamoxifen	celsr2	1	Inf	0.0479616	age at voice drop	IGSF1
4982	rs7058184	L02BA01	Tamoxifen	cd99l2	1	Inf	0.0479616		CD99L2
5011	rs34926152	L02BA01	Tamoxifen	alcam	1	Inf	0.0479616	ALCAM/NOTCH1 protein level ratio in blood	ALCAM
5026	rs682828	L02BA01	Tamoxifen	asah2	1	Inf	0.0479616		MGAT1
5031	rs111696008	L02BA01	Tamoxifen	bche	1	Inf	0.0479616	blood protein measurement|protein measurement	-
5045	rs33985460	L02BA01	Tamoxifen	ca14	1	Inf	0.0479616		PRKAG3
5050	rs2583285	L02BA01	Tamoxifen	ccdc50	1	Inf	0.0479616		SLC20A1P1
5070	rs139039156	L02BA01	Tamoxifen	cd99l2	1	Inf	0.0479616		PDIA5
5081	rs75593565	L02BA01	Tamoxifen	cela2a	1	Inf	0.0479616		LINC02422
5086	rs141880390	L02BA01	Tamoxifen	cfhr4	1	Inf	0.0479616		ERGIC1
5103	rs7513428	L02BA01	Tamoxifen	creg1	1	Inf	0.0479616	protein CREG1 measurement	CREG1
5158	rs71414736	L02BA01	Tamoxifen	gpc1	1	Inf	0.0479616		BIN1
5167	rs34632751	L02BA01	Tamoxifen	hmox1	1	Inf	0.0479616		CARD8
5194	rs2664153	L02BA01	Tamoxifen	klk4	1	Inf	0.0479616		KLK4
5217	9:139748276_ACCCTGTGGCAGAGCACAGGG_A	L02BA01	Tamoxifen	mamdc4	1	Inf	0.0479616		MAMDC4
5219	rs77347777	L02BA01	Tamoxifen	masp1	1	Inf	0.0479616	BMI-adjusted waist circumference|body height|cadherin-15 measurement|coronary artery disease|inter-alpha-trypsin inhibitor heavy chain h4 measurement|protein measurement|pulse pressure measurement|systolic blood pressure	ITIH4
5223	rs370213063	L02BA01	Tamoxifen	mep1b	1	Inf	0.0479616		STAG1
5224	rs757980	L02BA01	Tamoxifen	mepe	1	Inf	0.0479616	body height|heel bone mineral density	CREB5
5225	rs1858830	L02BA01	Tamoxifen	met	1	Inf	0.0479616	body height	MET
523	rs161246	L02BA01	Tamoxifen	naaa	1	Inf	0.0479616	coronary artery disease|serum gamma-glutamyl transferase measurement|sex hormone-binding globulin measurement	ZEB1
525	rs191249894	L02BA01	Tamoxifen	ret	1	Inf	0.0479616		-
5256	rs149867961	L02BA01	Tamoxifen	pon3	1	Inf	0.0479616	level of serum paraoxonase/arylesterase 1 in blood serum|level of serum paraoxonase/lactonase 3 in blood	PON3
5257	rs143674922	L02BA01	Tamoxifen	prap1	1	Inf	0.0479616		BANF1P2
5264	rs4703636	L02BA01	Tamoxifen	ptprf	1	Inf	0.0479616		-
527	rs1852959	L02BA01	Tamoxifen	ret	1	Inf	0.0479616	blood protein measurement|proto-oncogene tyrosine-protein kinase receptor Ret measurement	-
5300	rs149039920	L02BA01	Tamoxifen	smad3	1	Inf	0.0479616	platelet component distribution width|platelet count|platelet volume	ZNF710
5301	rs1050239	L02BA01	Tamoxifen	smpd1	1	Inf	0.0479616	blood protein measurement|CTSF/SMPD1 protein level ratio in blood|CTSZ/SMPD1 protein level ratio in blood|PLA2G15/SMPD1 protein level ratio in blood|protein measurement	SMPD1
5317	rs267733	L02BA01	Tamoxifen	treh	1	Inf	0.0479616	apolipoprotein A 1 measurement|apolipoprotein B measurement|aspartate aminotransferase measurement|aspartate aminotransferase to alanine aminotransferase ratio|chronotype measurement|cystatin C measurement|erythrocyte volume|glomerular filtration rate|lipid measurement|low density lipoprotein cholesterol measurement|non-high density lipoprotein cholesterol measurement|serum alanine aminotransferase measurement|serum creatinine amount|serum gamma-glutamyl transferase measurement|sex hormone-binding globulin measurement|testosterone measurement|total cholesterol measurement	ANXA9
5326	rs6467	L02BA01	Tamoxifen	vwc2	1	Inf	0.0479616		C4B
538	rs1877558	L02BA01	Tamoxifen	asah2	1	Inf	0.0479616	blood protein measurement|neutral ceramidase measurement	ASAH2
539	rs11375604	L02BA01	Tamoxifen	cela2a	1	Inf	0.0479616	colorectal adenoma|colorectal cancer|cystatin C measurement|drug use measurement|gestational age|glomerular filtration rate|gout|serum creatinine amount|trait in response to thiazide|urate measurement|uric acid measurement	A1CF
616	rs11202709	L02BA01	Tamoxifen	obp2b	1	Inf	0.0479616	age at onset|body height|Myopia|nephrolithiasis|refractive error	RNLS
628	rs8211	L02BA01	Tamoxifen	ca14	1	Inf	0.0479616	apolipoprotein A 1 measurement|bilirubin measurement|blood VLDL cholesterol amount|C-reactive protein measurement|cholesterol in large VLDL measurement|cholesterol in very large VLDL measurement|cholesteryl ester measurement|cholesteryl esters to total lipids in large HDL percentage|cholesteryl esters:total lipids ratio|chylomicron amount|eosinophil percentage of leukocytes|fatty acid measurement|free cholesterol in large VLDL measurement|free cholesterol in very large VLDL measurement|free cholesterol in VLDL measurement|free cholesterol measurement|glomerular filtration rate|high density lipoprotein cholesterol measurement|lipid measurement|low density lipoprotein cholesterol measurement|metabolic syndrome|phospholipid measurement|phospholipids in large VLDL measurement|phospholipids in very large VLDL measurement|phospholipids in VLDL measurement|phospholipids:total lipids ratio|sex hormone-binding globulin measurement|testosterone measurement|total cholesterol measurement|total lipids in large VLDL|total lipids in very large VLDL measurement|total lipids in VLDL measurement|triglyceride measurement|triglycerides in small HDL measurement|triglycerides in very large VLDL measurement|triglycerides in VLDL measurement	CYP26C1
651	rs74501283	L02BA01	Tamoxifen	bpifb2	1	Inf	0.0479616	alkaline phosphatase measurement|apolipoprotein B measurement|cholesterol:total lipids ratio|cholesteryl esters:total lipids ratio|educational attainment|free cholesterol:total lipids ratio|high density lipoprotein cholesterol measurement|intelligence|low density lipoprotein cholesterol measurement|phospholipids:total lipids ratio|serum alanine aminotransferase measurement|sex hormone-binding globulin measurement|triglyceride measurement	GBF1
705	rs12360820	L02BA01	Tamoxifen	cdhr5	1	Inf	0.0479616		IRF7
718	rs3842763	L02BA01	Tamoxifen	igfbp2	1	Inf	0.0479616	blood urea nitrogen measurement|BMI-adjusted hip circumference|body weight|cystatin C measurement|erythrocyte count|glomerular filtration rate|serum creatinine amount|sex hormone-binding globulin measurement|testosterone measurement|thyroid stimulating hormone amount|urate measurement|uric acid measurement	INS
719	rs11042976	L02BA01	Tamoxifen	prl	1	Inf	0.0479616		MIR4686
73	rs1198423	L02BA01	Tamoxifen	ang	1	Inf	0.0479616	calcium measurement|prostate specific antigen amount|serum gamma-glutamyl transferase measurement|total cholesterol measurement	TCEA3
734	rs114708736	L02BA01	Tamoxifen	lyve1	1	Inf	0.0479616	blood protein measurement|lymphatic vessel endothelial hyaluronic acid receptor 1 measurement	IRAG1-AS1
738	rs112228429	L02BA01	Tamoxifen	cd99l2	1	Inf	0.0479616		GALNT18
75	rs16829209	L02BA01	Tamoxifen	il22ra1	1	Inf	0.0479616		IL22RA1
779	rs61882275	L02BA01	Tamoxifen	pigr	1	Inf	0.0479616	COVID-19|COVID-19 symptoms measurement	ELF5
877	rs536130717	L02BA01	Tamoxifen	prcp	1	Inf	0.0479616		RAB30
892	rs10444211	L02BA01	Tamoxifen	amot	1	Inf	0.0479616		AMOTL1
911	rs12362038	L02BA01	Tamoxifen	ly96	1	Inf	0.0479616	biliary liver cirrhosis	POU2AF1
915	11:113383247_AGTTT_A	L02BA01	Tamoxifen	prl	1	Inf	0.0479616		-
916	rs2510564	L02BA01	Tamoxifen	ly96	1	Inf	0.0479616	alcohol consumption quality|attention deficit hyperactivity disorder|smoking status measurement|social inhibition quality|substance abuse	USP28
92	rs12140070	L02BA01	Tamoxifen	ssc4d	1	Inf	0.0479616	body height|high density lipoprotein cholesterol measurement|smoking status measurement|total cholesterol measurement	EYA3
933	rs558593	L02BA01	Tamoxifen	treh	1	Inf	0.0479616	body height|D-Trehalose measurement|level of serum globulin type protein|multiple sclerosis|serum metabolite measurement	TREHP1
197	rs140584594	G03FB08	Dydrogesterone |Estradiol	asah2	1	23.9534646884793	0.0479934	apolipoprotein A 1 measurement|apolipoprotein B to apolipoprotein A1 ratio|aspartate aminotransferase measurement|bilirubin measurement|blood VLDL cholesterol amount|body fat percentage|cholesterol in medium HDL measurement|cholesteryl ester measurement|erythrocyte volume|fatty acid measurement|free androgen index|free cholesterol in medium HDL measurement|free cholesterol measurement|free cholesterol to total lipids in large HDL percentage|high density lipoprotein cholesterol measurement|LDL particle size|lipid measurement|lipoprotein measurement|low density lipoprotein cholesterol measurement|monocyte count|phospholipid measurement|phospholipids in HDL measurement|phospholipids in medium HDL measurement|phospholipids in small HDL measurement|phospholipids:total lipids ratio|platelet count|platelet volume|saturated fatty acids to total fatty acids percentage|serum alanine aminotransferase measurement|sex hormone-binding globulin measurement|testosterone measurement|total lipids in medium HDL measurement|total lipids in small HDL measurement	GSTM1
3622	rs10027182	G03FB08	Dydrogesterone |Estradiol	fetub	1	23.9534646884793	0.0479934	alkaline phosphatase measurement|C-reactive protein measurement|free androgen index|glycoprotein measurement|sex hormone-binding globulin measurement|testosterone measurement|tyrosine measurement	ARHGAP10
1862	rs200489612	C02CA04	Doxazosin	bsg|nell1|susd2	3	3.99108457498345	0.04807	alkaline phosphatase measurement|cholesterol esters in medium LDL measurement|cholesterol:total lipids ratio|cholesteryl ester measurement|cholesteryl esters:total lipids ratio|esterified cholesterol measurement|free cholesterol in medium LDL measurement|free cholesterol in small LDL measurement|free cholesterol measurement|hematocrit|hemoglobin measurement|high density lipoprotein cholesterol measurement|intermediate density lipoprotein measurement|lipid measurement|lipoprotein measurement|low density lipoprotein cholesterol measurement|phospholipids in medium LDL measurement|phospholipids in small LDL measurement|phospholipids:total lipids ratio|serum albumin amount|serum gamma-glutamyl transferase measurement|total cholesterol in medium LDL|total cholesterol in small LDL|total cholesterol measurement|total lipids in small HDL measurement|total lipids in small LDL|triglyceride measurement	DLG4
1291	rs150641790	C10AA05	Atorvastatin	creg1|gusb|smpdl3a	3	4.25541062178121	0.0481124	alkaline phosphatase measurement|apolipoprotein A 1 measurement|appendicular lean mass|aspartate aminotransferase measurement|cystatin C measurement|glomerular filtration rate|high density lipoprotein cholesterol measurement|low density lipoprotein cholesterol measurement|serum alanine aminotransferase measurement|serum gamma-glutamyl transferase measurement|total cholesterol measurement|urate measurement	-|WBP4|MIR3168
1200	12:102255235_TAAA_T	G03CA57	Conjugated Estrogens	cpvl|gzma	2	9.47042910364805	0.0482858		-|CHPT1|DRAM1|RNU6-1183P
1871	rs7219025	G03CA57	Conjugated Estrogens	cdh2|klb	2	9.47042910364805	0.0482858	alkaline phosphatase measurement|alpha fetoprotein measurement|free androgen index|sex hormone-binding globulin measurement|testosterone measurement	USP43
1975	17:59003210_AT_A	G03CA57	Conjugated Estrogens	gfra3|ptprz1	2	9.47042910364805	0.0482858	coronary artery disease	BCAS3|RN7SL448P
2052	rs55639531	G03CA57	Conjugated Estrogens	acan|ptprz1	2	9.47042910364805	0.0482858		COLEC12
2107	rs41292412	G03CA57	Conjugated Estrogens	klb|xpnpep2	2	9.47042910364805	0.0482858	apolipoprotein A 1 measurement|body height|high density lipoprotein cholesterol measurement|platelet count|platelet crit|triglyceride measurement|triglyceride:HDL cholesterol ratio	MIR3591|-
215	rs10923344	G03CA57	Conjugated Estrogens	creg1|ctsf	2	9.47042910364805	0.0482858		VPS25P1
2456	2:18682158_TA_T	G03CA57	Conjugated Estrogens	ephb4|nell1	2	9.47042910364805	0.0482858	cystatin C measurement|glomerular filtration rate|gout|serum creatinine amount|urate measurement|uric acid measurement	-
2522	rs4597510	G03CA57	Conjugated Estrogens	ang|xpnpep2	2	9.47042910364805	0.0482858	alkaline phosphatase measurement|alpha fetoprotein measurement|non-high density lipoprotein cholesterol measurement|sex hormone-binding globulin measurement|total cholesterol measurement	USP34
2935	rs8668	G03CA57	Conjugated Estrogens	cx3cl1|wfikkn1	2	9.47042910364805	0.0482858		RPS21|CABLES2|LAMA5
328	1:172480769_TTA_T	G03CA57	Conjugated Estrogens	il1rl2|naaa	2	9.47042910364805	0.0482858		-|SUCO
3383	rs13064814	G03CA57	Conjugated Estrogens	chrdl2|cr1	2	9.47042910364805	0.0482858	HbA1c measurement|hemoglobin A1 measurement	ST6GAL1|-
3833	rs13188700	G03CA57	Conjugated Estrogens	fam20a|prg2	2	9.47042910364805	0.0482858	adult onset asthma|age of onset of childhood onset asthma|allergic rhinitis|asthma|atopic eczema|basophil count|childhood onset asthma|Crohn's disease|Eczematoid dermatitis|eosinophil count|eosinophil percentage of granulocytes|eosinophil percentage of leukocytes|granulocyte count|granulocyte percentage of myeloid white cells|inflammatory bowel disease|Inhalant adrenergic use measurement|leukocyte quantity|lymphocyte percentage of leukocytes|mean corpuscular hemoglobin|monocyte percentage of leukocytes|multiple sclerosis|neutrophil count|neutrophil percentage of granulocytes|neutrophil percentage of leukocytes|platelet count|platelet crit|primary biliary cirrhosis|prostate specific antigen amount	NDFIP1
3836	rs77018303	G03CA57	Conjugated Estrogens	draxin|prnd	2	9.47042910364805	0.0482858		HMHB1
399	rs9429789	G03CA57	Conjugated Estrogens	adgre2|adgre5	2	9.47042910364805	0.0482858	blood sedimentation trait	CR1
4393	rs142988850	G03CA57	Conjugated Estrogens	acan|ptprz1	2	9.47042910364805	0.0482858		GAL3ST4
4735	rs73499092	G03CA57	Conjugated Estrogens	il1rl2|naaa	2	9.47042910364805	0.0482858	appendicular lean mass	ARID3C|DCTN3|SIGMAR1
4946	rs111361924	G03CA57	Conjugated Estrogens	clstn3|fut3_fut5	2	9.47042910364805	0.0482858		ATP7A|ATRX
993	rs2286782	G03CA57	Conjugated Estrogens	dsg3|lypd3	2	9.47042910364805	0.0482858		B4GALNT3
5009	rs2511241	A07EA03	Prednisone	clec4c	1	23.7566049485462	0.0483208	aspartate aminotransferase measurement|blood protein measurement|cysteine-rich secretory protein LCCL domain-containing 2 measurement|glomerular filtration rate|hepatocyte growth factor amount|matrix metalloproteinase-9 measurement|oncostatin-M measurement|oxidized low-density lipoprotein receptor 1 measurement|platelet component distribution width|protein measurement|serum alanine aminotransferase measurement	P2RY2
4169	rs35536837	N02AX02	Tramadol|Morphine	cela2a	1	23.9487045897835	0.0483289	abdominal adipose tissue measurement|age at menarche|appendicular lean mass|BMI-adjusted hip circumference|body fat percentage|body height|cerebral cortex area attribute|cup-to-disc ratio measurement|erythrocyte count|feeling nervous measurement|free androgen index|hematocrit|hemoglobin measurement|infant body height|intraocular pressure measurement|lean body mass|leukocyte quantity|low density lipoprotein cholesterol measurement|mathematical ability|mosaic loss of chromosome X measurement|neurodevelopmental measurement|neuroticism measurement|optic disc size trait|retinal layer thickness|self reported educational attainment|taste liking measurement|testosterone measurement|total cortical area measurement|triglyceride measurement|type 2 diabetes mellitus	-|CENPW
4584	rs10104003	A10BD03	Metformin |Rosiglitazone	crhbp	1	23.9487045897835	0.0483289	alkaline phosphatase measurement|antihyperlipidemic drug use measurement|apolipoprotein B measurement|aspartate aminotransferase to alanine aminotransferase ratio|blood protein measurement|blood VLDL cholesterol amount|body height|brain aneurysm|coronary artery disease|corticotropin-releasing factor-binding protein measurement|esterified cholesterol measurement|factor VIII measurement|ficolin-3 measurement|free cholesterol in very small VLDL measurement|HMG CoA reductase inhibitor use measurement|LAYN/ULBP2 protein level ratio in blood|lipid measurement|low density lipoprotein cholesterol measurement|lysosomal Pro-X carboxypeptidase measurement|myeloid leukocyte count|neutrophil count|non-high density lipoprotein cholesterol measurement|omega-6 polyunsaturated fatty acid measurement|phospholipids in medium LDL measurement|phospholipids in VLDL measurement|polyunsaturated fatty acid measurement|remnant cholesterol measurement|serum alanine aminotransferase measurement|serum gamma-glutamyl transferase measurement|total cholesterol in small VLDL|total cholesterol measurement|total lipids in small LDL|total lipids in very small VLDL measurement	RP1|-|SEC11B
5040	rs12986064	G03AA10	Ethinyl Estradiol |Gestodene	enpp2	1	23.9487045897835	0.0483289	appendicular lean mass|cystatin C measurement|high density lipoprotein cholesterol measurement|leukocyte immunoglobulin-like receptor subfamily B member 5 measurement	LILRB5
268	rs760077	C10AA05	Atorvastatin	coq7|krt19|lipf|nt5e|sdhb	5	2.76173950498735	0.048346	urate measurement	MTX1|MUC1|HMGN2P18|-|EFNA1|GBAP1|KRTCAP2|MIR92B|MSTO2P|SLC50A1|TRIM46
2744	rs1047891	C10AA05	Atorvastatin	ace2|gusb|hgfac|lcat|rtn4r	5	2.76173950498735	0.048346	1-ribosyl-imidazoleacetate measurement|2-butenoylglycine measurement|2-methylserine measurement|2,3-dihydroxy-5-methylthio-4-pentenoate (DMTPA) measurement|2R,3R-dihydroxybutyrate measurement|3-hydroxybutyroylglycine measurement|3-methylglutaconate measurement|3-methylglutarylcarnitine (2) measurement|5-hydroxymethyl-2-furoylcarnitine measurement|5-methylthioadenosine (MTA) measurement|AARSD1/EIF4EBP1 protein level ratio in blood|ACE2/GGT1 protein level ratio in blood|alanine measurement|albuminuria|ALDH1A1/CA3 protein level ratio in blood|alkaline phosphatase measurement|amino acid measurement|apolipoprotein A 1 measurement|APP/DKK1 protein level ratio in blood|appendicular lean mass|arginine measurement|aspartate measurement|bilirubin measurement|blood protein measurement|blood urea nitrogen measurement|blood VLDL cholesterol amount|BLVRB/CA3 protein level ratio in blood|body fat percentage|body height|body mass index|body surface area|body weight|butyrylglycine measurement|CA1/CA3 protein level ratio in blood|CA2/CA3 protein level ratio in blood|CA3/HMBS protein level ratio in blood|calcium measurement|carnitine measurement|ceramide measurement|cerebrospinal fluid composition attribute|cholelithiasis|cholesterol:total lipids ratio|cholesteryl ester measurement|cholesteryl esters:total lipids ratio|choline measurement|chronic kidney disease|cinnamoylglycine measurement|circulating fibrinogen levels|citrate measurement|creatine measurement|cystatin C measurement|diastolic blood pressure|diet measurement|dimethylglycine measurement|eosinophil count|eosinophil percentage of granulocytes|eosinophil percentage of leukocytes|erythrocyte volume|free androgen index|free cholesterol measurement|gamma-glutamylglycine measurement|gamma-glutamylthreonine measurement|glomerular filtration rate|glutamine measurement|glutaroyl carnitine measurement|glutarylcarnitine (C5-DC) measurement|glycine measurement|glycosyl-N-(2-hydroxynervonoyl)-sphingosine (d18:1/24:1(2OH)) measurement|gout|guanidinosuccinate measurement|hexanoylglycine measurement|high density lipoprotein cholesterol measurement|histidine measurement|homocysteine measurement|Hydantoin-5-propionic acid measurement|indolepropionylglycine measurement|intermediate density lipoprotein measurement|isobutyrylglycine measurement|isovalerylglycine measurement|kidney failure|knee|kynurenate measurement|lean body mass|level of N-oxalylglycine in blood|lipid measurement|lipoprotein A measurement|low density lipoprotein cholesterol measurement|lymphocyte count|macular telangiectasia type 2|mean corpuscular hemoglobin concentration|metabolite measurement|migraine disorder|monocyte chemotactic protein 3 measurement|myeloid leukocyte count|N-acetylaspartic acid measurement|N-acetylglycine measurement|N-acetylthreonine measurement|N-palmitoylglycine measurement|neutrophil count|NMMA measurement|osteoarthritis|phenylalanine measurement|phospholipids:total lipids ratio|plasma betaine measurement|platelet component distribution width|platelet count|platelet crit|platelet volume|propionylglycine measurement|protein measurement|pulse pressure measurement|pyroglutamine measurement|Red cell distribution width|serine measurement|serum alanine aminotransferase measurement|serum creatinine amount|serum homoarginine amount|serum metabolite measurement|sex hormone-binding globulin measurement|soluble transferrin receptor measurement|systolic blood pressure|taurocholenate sulfate measurement|threonine measurement|tigloylglycine measurement|total blood protein measurement|total cholesterol measurement|trans-2-hexenoylglycine measurement|tyrosine measurement|urate measurement|uric acid measurement|urinary albumin to creatinine ratio|urinary metabolite measurement|urinary potassium to creatinine ratio|urinary sodium to creatinine ratio|vitamin B12 measurement|vitamin D measurement|X-08988 measurement|X-11261 measurement|X-11334 measurement|X-12101 measurement|X-14939 measurement|X-16570 measurement|X-16944 measurement|X-17325 measurement|X-17367 measurement|X-21467 measurement|X-24757 measurement|X-25420 measurement	CPS1
2287	rs62102718	G03AA09	Desogestrel |Ethinyl Estradiol	ret	1	24.9514736558757	0.0483696	apolipoprotein A 1 measurement|apolipoprotein B measurement|aspartate aminotransferase measurement|blood VLDL cholesterol amount|Drugs used in diabetes use measurement|free cholesterol in large VLDL measurement|glucose measurement|high density lipoprotein cholesterol measurement|phospholipids in VLDL measurement|serum alanine aminotransferase measurement|serum albumin amount|sex hormone-binding globulin measurement|systolic blood pressure|total cholesterol in medium VLDL|triglyceride measurement|triglycerides in very large VLDL measurement|triglycerides in very small VLDL measurement|type 2 diabetes mellitus|waist circumference	PEPD
2802	rs59104589	G03AA09	Desogestrel |Ethinyl Estradiol	ptprf	1	24.9514736558757	0.0483696	alkaline phosphatase measurement|calcium measurement|high density lipoprotein cholesterol measurement	FARP2|HDLBP|SEPTIN2
2940	rs1151623	G03AA09	Desogestrel |Ethinyl Estradiol	pzp	1	24.9514736558757	0.0483696	atopic eczema	ZGPAT|SLC2A4RG|RTEL1
3965	Affx-52341526	G03AA09	Desogestrel |Ethinyl Estradiol	enpp7	1	24.9514736558757	0.0483696		GPLD1
426	rs2642438	G03AA09	Desogestrel |Ethinyl Estradiol	enpp7	1	24.9514736558757	0.0483696	1-stearoyl-2-docosapentaenoyl-GPC (18:0/22:5n3) measurement|3-hydroxybutyrate measurement|Abnormality of the liver|alkaline phosphatase measurement|apolipoprotein A 1 measurement|aspartate aminotransferase measurement|aspartate aminotransferase to alanine aminotransferase ratio|blood VLDL cholesterol amount|body composition measurement|cholesterol esters in large HDL measurement|cholesterol in IDL measurement|cholesterol in large HDL measurement|cholesterol in medium HDL measurement|cholesterol to total lipids in IDL percentage|cholesterol to total lipids in very small VLDL percentage|cholesterol:total lipids ratio|cholesteryl ester measurement|cholesteryl esters to total lipids in IDL percentage|cholesteryl esters to total lipids in very small VLDL percentage|cholesteryl esters:total lipids ratio|choline measurement|cirrhosis of liver|esterified cholesterol measurement|fatty acid measurement|free androgen index|free cholesterol in HDL measurement|free cholesterol in IDL measurement|free cholesterol in large HDL measurement|free cholesterol in large LDL measurement|free cholesterol in medium HDL measurement|free cholesterol in small LDL measurement|free cholesterol in very large HDL measurement|free cholesterol measurement|free cholesterol to total lipids in large LDL percentage|free cholesterol to total lipids in medium HDL percentage|free cholesterol:total lipids ratio|HDL particle size|high density lipoprotein cholesterol measurement|intermediate density lipoprotein measurement|leukocyte quantity|lipid measurement|lipoprotein measurement|liver disease|liver fat measurement|low density lipoprotein cholesterol measurement|metabolic syndrome|non-alcoholic fatty liver disease|non-high density lipoprotein cholesterol measurement|phosphatidylcholine measurement|phosphoglycerides measurement|phospholipid measurement|phospholipids in HDL measurement|phospholipids in IDL measurement|phospholipids in large HDL measurement|phospholipids in medium HDL measurement|phospholipids in very large HDL measurement|phospholipids:total lipids ratio|saturated fatty acids to total fatty acids percentage|serum alanine aminotransferase measurement|sex hormone-binding globulin measurement|sphingomyelin measurement|total cholesterol change measurement|total cholesterol in IDL|total cholesterol measurement|total lipids in HDL measurement|total lipids in IDL|total lipids in large HDL|total lipids in medium HDL measurement|total lipids in very large HDL measurement|total phospholipids in lipoprotein particles measurement|triacylglycerol 54:3 measurement|triacylglycerol 54:4 measurement|triglyceride measurement|triglyceride:HDL cholesterol ratio|triglycerides to total lipids in IDL percentage|triglycerides to total lipids in very small VLDL percentage|triglycerides:total lipids ratio|vitamin D measurement	MTARC1
454	rs199900492	G03AA09	Desogestrel |Ethinyl Estradiol	enpp7	1	24.9514736558757	0.0483696	alkaline phosphatase measurement|antihyperlipidemic drug use measurement|apolipoprotein A 1 measurement|apolipoprotein B measurement|bilirubin measurement|blood VLDL cholesterol amount|cholesterol esters in large LDL measurement|cholesterol esters in medium LDL measurement|cholesterol in large LDL measurement|cholesterol in medium LDL measurement|cholesterol in small LDL measurement|cholesterol in very small VLDL measurement|cholesterol:total lipids ratio|cholesteryl ester measurement|cholesteryl esters:total lipids ratio|choline measurement|diet measurement|drug use measurement|esterified cholesterol measurement|familial hyperlipidemia|fatty acid measurement|free cholesterol in IDL measurement|free cholesterol in large LDL measurement|free cholesterol in LDL measurement|free cholesterol in medium LDL measurement|free cholesterol in small LDL measurement|free cholesterol in very small VLDL measurement|free cholesterol measurement|free cholesterol to total lipids in small HDL percentage|free cholesterol:total lipids ratio|high density lipoprotein cholesterol measurement|HMG CoA reductase inhibitor use measurement|Hypercholesterolemia|hyperlipidemia|IGF-1 measurement|intermediate density lipoprotein measurement|kit ligand measurement|linoleic acid measurement|lipid measurement|lipoprotein measurement|low density lipoprotein cholesterol measurement|metabolic disease|non-high density lipoprotein cholesterol measurement|omega-6 polyunsaturated fatty acid measurement|phospholipid measurement|phospholipids in IDL measurement|phospholipids in large LDL measurement|phospholipids in LDL measurement|phospholipids in medium LDL measurement|phospholipids in small LDL measurement|phospholipids in VLDL measurement|phospholipids:total lipids ratio|polyunsaturated fatty acid measurement|prothrombin time measurement|remnant cholesterol measurement|sleep duration trait|sphingomyelin measurement|total cholesterol in IDL|total cholesterol in large LDL|total cholesterol in medium LDL|total cholesterol in small LDL|total cholesterol in small VLDL|total cholesterol measurement|total lipids in IDL|total lipids in large LDL|total lipids in LDL measurement|total lipids in medium LDL|total lipids in small LDL|total lipids in very small VLDL measurement|triglycerides in medium LDL measurement|urate measurement	-
4708	rs4471106	G03AA09	Desogestrel |Ethinyl Estradiol	il1rl2	1	24.9514736558757	0.0483696		RIC1
268	rs760077	A11BA	Multivitamin	folr1	1	27.2414990433615	0.0484513	urate measurement	MTX1|MUC1|HMGN2P18|-|EFNA1|GBAP1|KRTCAP2|MIR92B|MSTO2P|SLC50A1|TRIM46
268	rs760077	G04BD04	Oxybutynin	cela2a	1	27.2414990433615	0.0484513	urate measurement	MTX1|MUC1|HMGN2P18|-|EFNA1|GBAP1|KRTCAP2|MIR92B|MSTO2P|SLC50A1|TRIM46
268	rs760077	N02AA08	Dihydrocodeine	cela2a	1	27.2414990433615	0.0484513	urate measurement	MTX1|MUC1|HMGN2P18|-|EFNA1|GBAP1|KRTCAP2|MIR92B|MSTO2P|SLC50A1|TRIM46
2744	rs1047891	M05BA07	Risedronate	col1a1	1	27.2414990433615	0.0484513	1-ribosyl-imidazoleacetate measurement|2-butenoylglycine measurement|2-methylserine measurement|2,3-dihydroxy-5-methylthio-4-pentenoate (DMTPA) measurement|2R,3R-dihydroxybutyrate measurement|3-hydroxybutyroylglycine measurement|3-methylglutaconate measurement|3-methylglutarylcarnitine (2) measurement|5-hydroxymethyl-2-furoylcarnitine measurement|5-methylthioadenosine (MTA) measurement|AARSD1/EIF4EBP1 protein level ratio in blood|ACE2/GGT1 protein level ratio in blood|alanine measurement|albuminuria|ALDH1A1/CA3 protein level ratio in blood|alkaline phosphatase measurement|amino acid measurement|apolipoprotein A 1 measurement|APP/DKK1 protein level ratio in blood|appendicular lean mass|arginine measurement|aspartate measurement|bilirubin measurement|blood protein measurement|blood urea nitrogen measurement|blood VLDL cholesterol amount|BLVRB/CA3 protein level ratio in blood|body fat percentage|body height|body mass index|body surface area|body weight|butyrylglycine measurement|CA1/CA3 protein level ratio in blood|CA2/CA3 protein level ratio in blood|CA3/HMBS protein level ratio in blood|calcium measurement|carnitine measurement|ceramide measurement|cerebrospinal fluid composition attribute|cholelithiasis|cholesterol:total lipids ratio|cholesteryl ester measurement|cholesteryl esters:total lipids ratio|choline measurement|chronic kidney disease|cinnamoylglycine measurement|circulating fibrinogen levels|citrate measurement|creatine measurement|cystatin C measurement|diastolic blood pressure|diet measurement|dimethylglycine measurement|eosinophil count|eosinophil percentage of granulocytes|eosinophil percentage of leukocytes|erythrocyte volume|free androgen index|free cholesterol measurement|gamma-glutamylglycine measurement|gamma-glutamylthreonine measurement|glomerular filtration rate|glutamine measurement|glutaroyl carnitine measurement|glutarylcarnitine (C5-DC) measurement|glycine measurement|glycosyl-N-(2-hydroxynervonoyl)-sphingosine (d18:1/24:1(2OH)) measurement|gout|guanidinosuccinate measurement|hexanoylglycine measurement|high density lipoprotein cholesterol measurement|histidine measurement|homocysteine measurement|Hydantoin-5-propionic acid measurement|indolepropionylglycine measurement|intermediate density lipoprotein measurement|isobutyrylglycine measurement|isovalerylglycine measurement|kidney failure|knee|kynurenate measurement|lean body mass|level of N-oxalylglycine in blood|lipid measurement|lipoprotein A measurement|low density lipoprotein cholesterol measurement|lymphocyte count|macular telangiectasia type 2|mean corpuscular hemoglobin concentration|metabolite measurement|migraine disorder|monocyte chemotactic protein 3 measurement|myeloid leukocyte count|N-acetylaspartic acid measurement|N-acetylglycine measurement|N-acetylthreonine measurement|N-palmitoylglycine measurement|neutrophil count|NMMA measurement|osteoarthritis|phenylalanine measurement|phospholipids:total lipids ratio|plasma betaine measurement|platelet component distribution width|platelet count|platelet crit|platelet volume|propionylglycine measurement|protein measurement|pulse pressure measurement|pyroglutamine measurement|Red cell distribution width|serine measurement|serum alanine aminotransferase measurement|serum creatinine amount|serum homoarginine amount|serum metabolite measurement|sex hormone-binding globulin measurement|soluble transferrin receptor measurement|systolic blood pressure|taurocholenate sulfate measurement|threonine measurement|tigloylglycine measurement|total blood protein measurement|total cholesterol measurement|trans-2-hexenoylglycine measurement|tyrosine measurement|urate measurement|uric acid measurement|urinary albumin to creatinine ratio|urinary metabolite measurement|urinary potassium to creatinine ratio|urinary sodium to creatinine ratio|vitamin B12 measurement|vitamin D measurement|X-08988 measurement|X-11261 measurement|X-11334 measurement|X-12101 measurement|X-14939 measurement|X-16570 measurement|X-16944 measurement|X-17325 measurement|X-17367 measurement|X-21467 measurement|X-24757 measurement|X-25420 measurement	CPS1
1147	rs1043011	N02BE01	Acetaminophen	egfr	1	30.31581444073	0.0485416	2-aminobutyrate measurement|alanine measurement|amino acid measurement|bilirubin measurement|blood urea nitrogen measurement|body height|body mass index|C-reactive protein measurement|diet measurement|gamma-glutamylglutamine measurement|glucose measurement|glutamine measurement|glycine measurement|gout|histidine measurement|isoleucine measurement|leucine measurement|lipoprotein A measurement|lysine in blood amount|metabolite measurement|serum albumin amount|serum metabolite measurement|threonine measurement|triglyceride measurement|tyrosine measurement|urate measurement|valine measurement	SPRYD4|GLS2
1342	rs6041	N02BE01	Acetaminophen	f7	1	30.31581444073	0.0485416	blood coagulation trait|blood protein measurement|CLMP/GFRA1 protein level ratio in blood|F3/GFRA1 protein level ratio in blood|F7/F9 protein level ratio in blood|F7/PROC protein level ratio in blood|factor VII measurement|gdnf family receptor alpha-1 measurement|level of coagulation factor VII in blood serum|prothrombin time measurement|tissue factor measurement	F10|F7
1461	rs61976127	N02BE01	Acetaminophen	cela3a	1	30.31581444073	0.0485416	alpha-1-antichymotrypsin measurement|blood protein measurement|cathepsin L1 measurement|prostate carcinoma|prostate specific antigen amount	ADIPOR1P2
1483	rs66464514	N02BE01	Acetaminophen	tshb	1	30.31581444073	0.0485416		ADSS1|AKT1
1484	rs2494747	N02BE01	Acetaminophen	xpnpep2	1	30.31581444073	0.0485416	apolipoprotein A 1 measurement|body height|cholesteryl ester measurement|high density lipoprotein cholesterol measurement|low density lipoprotein cholesterol measurement|metabolic syndrome|neutrophil count|phospholipids:total lipids ratio|sex hormone-binding globulin measurement|testosterone measurement|total cholesterol measurement|triglyceride:HDL cholesterol ratio|triglycerides in large HDL measurement	AKT1
1529	rs4338740	N02BE01	Acetaminophen	tshb	1	30.31581444073	0.0485416	lung adenocarcinoma|thyroid stimulating hormone amount	FAM227B|-
1645	rs1037117	N02BE01	Acetaminophen	boc	1	30.31581444073	0.0485416	apolipoprotein A 1 measurement|blood VLDL cholesterol amount|cholesterol to total lipids in small HDL percentage|cholesterol:total lipids ratio|cholesteryl esters to total lipids in small HDL percentage|cholesteryl esters:total lipids ratio|chylomicron amount|free cholesterol to total lipids in IDL percentage|free cholesterol:total lipids ratio|high density lipoprotein cholesterol measurement|intermediate density lipoprotein measurement|low density lipoprotein cholesterol measurement|phospholipids in medium HDL measurement|phospholipids:total lipids ratio|triglyceride measurement|triglycerides:total lipids ratio	-
1693	rs924135	N02BE01	Acetaminophen	f10	1	30.31581444073	0.0485416	3-decenoylcarnitine measurement|3-hydroxydecanoylcarnitine measurement|acylcarnitine measurement|basophil count|basophil measurement|carnitine measurement|Cis-4-decenoyl carnitine measurement|cis-4-decenoylcarnitine (C10:1) measurement|coagulation factor X amount|cys-gly|cysteinylglycine disulfide measurement|cysteinylglycine measurement|decanoylcarnitine measurement|decenoylcarnitine measurement|dodecenoylcarnitine measurement|eicosanoids measurement|gamma-glutamylglutamine measurement|gamma-glutamyltryptophan measurement|glutarylcarnitine (C5-DC) measurement|hexanoylcarnitine-to-octanoylcarnitine ratio|laurylcarnitine measurement|metabolite measurement|nonanoylcarnitine (C9) measurement|octanoylcarnitine measurement|oxidized measurement|phenylalanylphenylalanine measurement|serum metabolite measurement|succinylcarnitine measurement|tetradecenoylcarnitine meaasurement|vitamin k-dependent protein S measurement|X-13431 measurement|X-13435 measurement|X-13684 measurement	ABCC1
1742	rs12720908	N02BE01	Acetaminophen	apof	1	30.31581444073	0.0485416	age-related macular degeneration|apolipoprotein B measurement|blood VLDL cholesterol amount|cholesterol:total lipids ratio|cholesteryl esters:total lipids ratio|chylomicron amount|diglyceride measurement|esterified cholesterol measurement|high density lipoprotein cholesterol measurement|intermediate density lipoprotein measurement|lipid measurement|low density lipoprotein cholesterol measurement|lysophosphatidylcholine measurement|metabolic syndrome|phosphatidylcholine measurement|phospholipids:total lipids ratio|total cholesterol measurement|triglyceride measurement|triglycerides:total lipids ratio	CETP
1859	rs55714927	N02BE01	Acetaminophen	asgr1	1	30.31581444073	0.0485416	alkaline phosphatase measurement|AMBP/ASGR1 protein level ratio in blood|antihyperlipidemic drug use measurement|apolipoprotein B measurement|ASGR1/GGT5 protein level ratio in blood|asialoglycoprotein receptor 1 measurement|blood protein measurement|CELA3A/CTRB1 protein level ratio in blood|cholesterol in large LDL measurement|cholesterol in medium LDL measurement|cholesterol in small HDL measurement|cholesterol in small LDL measurement|cholesterol to total lipids in very large HDL percentage|cholesteryl ester measurement|CTRC/PLA2G1B protein level ratio in blood|FAP/THBS4 protein level ratio in blood|free cholesterol in LDL measurement|free cholesterol in medium LDL measurement|free cholesterol in small HDL measurement|free cholesterol in small LDL measurement|HDL particle size|high density lipoprotein cholesterol measurement|HMG CoA reductase inhibitor use measurement|low density lipoprotein cholesterol measurement|phospholipids in large LDL measurement|phospholipids in LDL measurement|phospholipids in medium LDL measurement|phospholipids in small HDL measurement|phospholipids in small LDL measurement|phospholipids in very large HDL measurement|phospholipids:total lipids ratio|protein measurement|scavenger receptor cysteine-rich type 1 protein m130 measurement|serum albumin amount|sex hormone-binding globulin measurement|soluble CD163 measurement|testosterone measurement|total cholesterol measurement|total lipids in large LDL|total lipids in LDL measurement|total lipids in medium LDL|total lipids in small HDL measurement|total lipids in small LDL|total lipids in very large HDL measurement|tumor necrosis factor ligand superfamily member 8 measurement|urokinase plasminogen activator surface receptor measurement|uromodulin measurement	ASGR1
2180	rs10418205	N02BE01	Acetaminophen	fstl1	1	30.31581444073	0.0485416	follistatin-related protein 1 measurement|platelet component distribution width	RFX2
2375	rs139316391	N02BE01	Acetaminophen	dcbld2	1	30.31581444073	0.0485416	blood VLDL cholesterol amount|low density lipoprotein cholesterol measurement|sex hormone-binding globulin measurement|triglyceride measurement	FCGRT
2589	2:102970265_AT_A	N02BE01	Acetaminophen	il18r1	1	30.31581444073	0.0485416	atopic eczema|blood protein measurement|C-reactive protein measurement|celiac disease|Crohn's disease|Eczematoid dermatitis|extranodal nasal NK/T cell lymphoma|inflammatory bowel disease|interleukin 18 receptor 1 measurement|interleukin-18 receptor 1 measurement|level of interleukin-18 receptor 1 in blood serum|lymphocyte count|lymphocyte percentage of leukocytes|neutrophil measurement|serum ST2 amount	IL18R1|IL18RAP
2885	rs6016380	N02BE01	Acetaminophen	xpnpep2	1	30.31581444073	0.0485416	birth weight|body height|C-reactive protein measurement|chronic obstructive pulmonary disease|histidine measurement|low density lipoprotein cholesterol measurement|metabolic syndrome|total cholesterol measurement	-
2911	rs4239651	N02BE01	Acetaminophen	smoc1	1	30.31581444073	0.0485416	apolipoprotein A 1 measurement|apolipoprotein B measurement|blood VLDL cholesterol amount|cholesteryl ester measurement|free cholesterol in large HDL measurement|free cholesterol measurement|HDL particle size|high density lipoprotein cholesterol measurement|lipid measurement|phospholipid measurement|phospholipids in large HDL measurement|phospholipids:total lipids ratio|total cholesterol measurement|total lipids in large HDL|triglyceride:HDL cholesterol ratio	SULF2
3042	rs1985791	N02BE01	Acetaminophen	smoc1	1	30.31581444073	0.0485416		IGLV3-21|IGLV2-14
3052	rs3859862	N02BE01	Acetaminophen	f10	1	30.31581444073	0.0485416	ACE2/GGT1 protein level ratio in blood|alcoholic liver disease|body height|calcium measurement|CEACAM1/GGT1 protein level ratio in blood|cysteine-glutathione disulfide measurement|duodenal ulcer|gamma-glutamyl-2-aminobutyrate measurement|gamma-glutamylglutamate measurement|gamma-glutamylglutamine measurement|gamma-glutamylmethionine measurement|gamma-glutamyltryptophan measurement|liver fibrosis measurement|metabolite measurement|non-alcoholic fatty liver disease|serum gamma-glutamyl transferase measurement|serum metabolite measurement	GGT1
3351	rs1879442	N02BE01	Acetaminophen	dcbld2	1	30.31581444073	0.0485416	aspartate aminotransferase measurement|blood glucose amount|BMI-adjusted fasting blood glucose measurement|body fat percentage|body height|body mass index|body weight|C-reactive protein measurement|educational attainment|fat pad mass|glucose measurement|HbA1c measurement|lean body mass|response to metformin|self reported educational attainment|serum alanine aminotransferase measurement|sex hormone-binding globulin measurement|trait in response to thiazide|type 2 diabetes mellitus	SLC2A2|RNU1-70P
3532	rs28507491	N02BE01	Acetaminophen	c4bpb	1	30.31581444073	0.0485416	alkaline phosphatase measurement|free androgen index|Parkinson disease|platelet count|sex hormone-binding globulin measurement	FAM47E
3539	rs115007843	N02BE01	Acetaminophen	proc	1	30.31581444073	0.0485416	basophil count|behenoylcarnitine (C22) measurement|eosinophil count|eosinophil percentage of leukocytes|granulocyte count|leukocyte quantity|lignoceroylcarnitine (C24) measurement|lymphocyte count|monocyte count|monocyte percentage of leukocytes|myeloid leukocyte count|nervonoylcarnitine (C24:1) measurement|neutrophil count	SCD5
4132	rs10502	N02BE01	Acetaminophen	bche	1	30.31581444073	0.0485416		UBE2J1
4231	6:160560880_CATG_C	N02BE01	Acetaminophen	ldlr	1	30.31581444073	0.0485416	3-methylglutarylcarnitine (2) measurement|adipoylcarnitine (C6-DC) measurement|blood VLDL cholesterol amount|isobutyrylcarnitine measurement|isovalerylcarnitine measurement|lipoprotein A measurement|low density lipoprotein cholesterol measurement|metabolite measurement|phospholipids in very small VLDL measurement|pimeloylcarnitine/3-methyladipoylcarnitine (C7-DC) measurement|serum metabolite measurement|total cholesterol measurement|total lipids in very small VLDL measurement	SLC22A1
4540	rs56408342	N02BE01	Acetaminophen	boc	1	30.31581444073	0.0485416	coronary artery calcification|coronary artery disease|myocardial infarction	BMP1
4712	rs686030	N02BE01	Acetaminophen	slc39a14	1	30.31581444073	0.0485416	apolipoprotein A 1 measurement|blood VLDL cholesterol amount|body height|Cholecystitis|cholelithiasis|cholesterol in large HDL measurement|cholesterol in medium HDL measurement|cholesterol in very large HDL measurement|cholesterol to total lipids in medium HDL percentage|cholesterol:total lipids ratio|cholesteryl ester 20:1 measurement|cholesteryl ester 22:1 measurement|cholesteryl ester 24:1 measurement|cholesteryl ester 24:4 measurement|cholesteryl ester measurement|cholesteryl esters to total lipids in large LDL percentage|cholesteryl esters to total lipids in small VLDL percentage|cholesteryl esters:total lipids ratio|esterified cholesterol measurement|free cholesterol in HDL measurement|free cholesterol in large HDL measurement|free cholesterol in medium HDL measurement|free cholesterol in very large HDL measurement|free cholesterol measurement|free cholesterol to total lipids in medium HDL percentage|free cholesterol to total lipids in small HDL percentage|free cholesterol:total lipids ratio|gallstones|HDL particle size|high density lipoprotein cholesterol measurement|kit ligand measurement|LDL particle size|lipid measurement|lipoprotein measurement|low density lipoprotein cholesterol measurement|macular telangiectasia type 2|metabolic syndrome|phospholipid measurement|phospholipids in HDL measurement|phospholipids in large HDL measurement|phospholipids in very large HDL measurement|phospholipids:total lipids ratio|sleep duration trait|total cholesterol measurement|total lipids in HDL measurement|total lipids in large HDL|total lipids in medium HDL measurement|total lipids in very large HDL measurement|triglyceride measurement|triglycerides in very large HDL measurement|triglycerides:total lipids ratio|ubiquinone measurement	TTC39B
4729	rs7865362	C01BD01	Amiodarone	lrrn1	1	30.31581444073	0.0485416		B4GALT1|B4GALT1-AS1|RNU4ATAC15P
4729	rs7865362	J05AE03	Ritonavir	fcn2	1	30.31581444073	0.0485416		B4GALT1|B4GALT1-AS1|RNU4ATAC15P
4729	rs7865362	M03BX01	Baclofen	itgam	1	30.31581444073	0.0485416		B4GALT1|B4GALT1-AS1|RNU4ATAC15P
5043	rs28362944	N02BE01	Acetaminophen	rab6a	1	30.31581444073	0.0485416		SERPING1
544	rs1031101	N02BE01	Acetaminophen	gusb	1	30.31581444073	0.0485416	blood protein measurement|collectin-11 measurement|protein measurement	MBL2|-
60	rs11573156	N02BE01	Acetaminophen	ptn	1	30.31581444073	0.0485416	blood protein measurement|membrane associated amount|phospholipase A2|protein measurement	PLA2G2A
832	rs17157266	N02BE01	Acetaminophen	ace2	1	30.31581444073	0.0485416	alkaline phosphatase measurement|aspartate aminotransferase to alanine aminotransferase ratio|serum alanine aminotransferase measurement|serum gamma-glutamyl transferase measurement	AHNAK
4025	rs451637	N03AF01	Carbamazepine	fam20a|ggh	2	6.45527516283039	0.0485575	BMI-adjusted waist-hip ratio	C4B|SKIC2|EHMT2|MIR1236|SLC44A4
1176	rs774868556	A07EA01	Prednisolone	slitrk2|tnfrsf13c	2	8.23155863492116	0.0485728		POC1B
1642	rs12442366	A07EA01	Prednisolone	adam22|vcan	2	8.23155863492116	0.0485728		CHSY1
2029	rs7208422	A07EA01	Prednisolone	cd5|cd6	2	8.23155863492116	0.0485728	HbA1c measurement|hemolysis	TMC8
3076	rs855791	A07EA01	Prednisolone	meltf|tfrc	2	8.23155863492116	0.0485728	AHSP/BLVRB protein level ratio in blood|anemia (phenotype)|bilirubin measurement|clinical laboratory measurement|erythrocyte attribute|erythrocyte count|erythrocyte volume|ferritin measurement|HbA1c measurement|hematocrit|hemoglobin measurement|hepcidin measurement|hepcidin:ferritin ratio|hepcidin:transferrin saturation ratio|HMBS/UBAC1 protein level ratio in blood|immature reticulocyte measurement|iron amount|iron biomarker measurement|Iron deficiency anemia|iron metabolism disease|liver disease biomarker|liver fat measurement|low density lipoprotein cholesterol measurement|mean corpuscular hemoglobin|mean corpuscular hemoglobin concentration|platelet count|platelet crit|polycythemia|protein measurement|pulse pressure measurement|Red cell distribution width|reticulocyte count|reticulocyte measurement|serum hepcidin amount|serum iron amount|soluble transferrin receptor measurement|thioproline measurement|total iron binding capacity|transferrin measurement|transferrin receptor protein 1 measurement|transferrin saturation measurement|triglyceride measurement	TMPRSS6
3276	rs17282078	A07EA01	Prednisolone	mfge8|ssc5d	2	8.23155863492116	0.0485728	BMI-adjusted hip circumference|body height|carpal tunnel syndrome|coronary artery disease|cystatin C measurement|open-angle glaucoma|sialic acid-binding Ig-like lectin 12 measurement|vesicular integral-membrane protein VIP36 measurement	UMPS|ITGB5
3563	rs779206978	A07EA01	Prednisolone	c1qa|siglec8	2	8.23155863492116	0.0485728		-
4125	rs1890597	A07EA01	Prednisolone	ccn5|cd55	2	8.23155863492116	0.0485728	BMI-adjusted waist circumference|BMI-adjusted waist-hip ratio	-
4236	rs4252117	A07EA01	Prednisolone	ccdc80|lect2	2	8.23155863492116	0.0485728	blood protein measurement|CXCL9 measurement|lipoprotein A measurement|temporal arteritis|vasculitis	PLG
4282	rs6460902	A07EA01	Prednisolone	ada|dpp4	2	8.23155863492116	0.0485728	aging|alkaline phosphatase measurement|Alzheimer disease|anxiety disorder|aspartate aminotransferase measurement|bipolar disorder|blood protein measurement|body height|body mass index|brain attribute|coronary artery disease|cortical thickness|depressive symptom measurement|frontotemporal dementia|heart failure|high density lipoprotein cholesterol measurement|insomnia|major depressive disorder|metabolic syndrome|mood disorder|neuroticism measurement|post-traumatic stress disorder|protein measurement|Sleep Disorder|taste liking measurement|triglyceride measurement|type 2 diabetes mellitus|wellbeing measurement	TMEM106B
4728	rs7019909	A07EA01	Prednisolone	cntn4|cntn5	2	8.23155863492116	0.0485728	beta-1,4-galactosyltransferase 1 measurement|body height	B4GALT1
5148	rs10896045	A07EA01	Prednisolone	gal|qpct	2	8.23155863492116	0.0485728	blood protein measurement|glutaminyl-peptide cyclotransferase measurement|IGA glomerulonephritis|protein shisa-3 homolog measurement|systemic lupus erythematosus|vitamin D measurement	OVOL1-AS1
699	rs1058900	A07EA01	Prednisolone	fap|kit	2	8.23155863492116	0.0485728		IFITM2|IFITM3
354	rs373436062	A11CC03	Alfacalcidol	ca5a|cd59	2	6.30938250814534	0.0485738	age-related macular degeneration	CFH|-|F13B|CFHR2|CFHR4|ZBTB41
1012	rs11616188	G03FA01	Norethisterone |Estradiol	cr2	1	Inf	0.0486468	Crohn's disease|eosinophil count|erythrocyte volume|mean corpuscular hemoglobin concentration|monocyte count|platelet count	LTBR
1018	rs3782735	G03FA01	Norethisterone |Estradiol	lag3	1	Inf	0.0486468	blood protein measurement|lymphocyte activation gene 3 protein measurement|serum gamma-glutamyl transferase measurement|sex hormone-binding globulin measurement	PTMS
1022	rs2167285	G03FA01	Norethisterone |Estradiol	clstn3	1	Inf	0.0486468		RBP5
1031	rs11054859	G03FA01	Norethisterone |Estradiol	cd163	1	Inf	0.0486468	scavenger receptor cysteine-rich type 1 protein m130 measurement	-
104	rs66539868	G03FA01	Norethisterone |Estradiol	adam15	1	Inf	0.0486468		MYCBP
1046	rs1017301	G03FA01	Norethisterone |Estradiol	pzp	1	Inf	0.0486468	blood protein measurement|protein measurement	PZP
1055	rs4763577	G03FA01	Norethisterone |Estradiol	megf10	1	Inf	0.0486468		YBX3
1076	rs2291075	G03FA01	Norethisterone |Estradiol	il1rl2	1	Inf	0.0486468		SLCO1B1
1080	rs12310519	G03FA01	Norethisterone |Estradiol	col9a1	1	Inf	0.0486468	Back pain|Intervertebral disk degeneration|knee|osteoarthritis|spinal stenosis|total knee arthroplasty|vertebral column disorder	SOX5
1082	rs6487369	G03FA01	Norethisterone |Estradiol	asah2	1	Inf	0.0486468	hematocrit|hemoglobin measurement|testosterone measurement	SOX5
1104	rs117492977	G03FA01	Norethisterone |Estradiol	wfikkn2	1	Inf	0.0486468	educational attainment	SLC38A4-AS1
1120	rs2857672	G03FA01	Norethisterone |Estradiol	plb1	1	Inf	0.0486468		KRT83
1129	rs12824946	G03FA01	Norethisterone |Estradiol	itgb7	1	Inf	0.0486468	basophil measurement|mathematical ability	ZNF740
1137	rs17112108	G03FA01	Norethisterone |Estradiol	itga5	1	Inf	0.0486468		GPR84-AS1
1139	rs111862680	G03FA01	Norethisterone |Estradiol	itgb1	1	Inf	0.0486468		ITGA7
1158	rs1027315	G03FA01	Norethisterone |Estradiol	tnfsf10	1	Inf	0.0486468	insomnia|major depressive disorder	-
1160	rs2682725	G03FA01	Norethisterone |Estradiol	dpp4	1	Inf	0.0486468	allergen exposure measurement|body height|gut microbiome measurement	GNS
1166	rs7978197	G03FA01	Norethisterone |Estradiol	cpm	1	Inf	0.0486468	body height	CPM
1189	rs151004395	G03FA01	Norethisterone |Estradiol	cr2	1	Inf	0.0486468	diastolic blood pressure|diastolic blood pressure change measurement|pulse pressure measurement|systolic blood pressure	CEP83
1201	rs75001229	G03FA01	Norethisterone |Estradiol	ada2	1	Inf	0.0486468	blood protein measurement|body height|protein measurement	SYCP3
1205	rs10860937	G03FA01	Norethisterone |Estradiol	xpnpep2	1	Inf	0.0486468	apolipoprotein A 1 measurement|body mass index|C-reactive protein measurement|esterified cholesterol measurement|free androgen index|free cholesterol in medium HDL measurement|high density lipoprotein cholesterol measurement|low density lipoprotein cholesterol measurement|phospholipids in medium HDL measurement|phospholipids:total lipids ratio|retinal layer thickness|serum gamma-glutamyl transferase measurement|sex hormone-binding globulin measurement|testosterone measurement|total cholesterol measurement|total lipids in medium HDL measurement|triglyceride measurement	-
1211	rs117801489	G03FA01	Norethisterone |Estradiol	omd	1	Inf	0.0486468	blood protein measurement|body height|central corneal thickness|COL1A1/OMD protein level ratio in blood|corneal resistance factor|lumican measurement|myelin protein P0 measurement|osteomodulin measurement|protein measurement	GLT8D2
1216	rs3764002	G03FA01	Norethisterone |Estradiol	acan	1	Inf	0.0486468	alcohol consumption quality|anthropometric measurement|anxiety|anxiety measurement|appendicular lean mass|attention deficit hyperactivity disorder|bipolar disorder|BMI-adjusted waist circumference|BMI-adjusted waist-hip ratio|body fat percentage|diet measurement|Drugs used in diabetes use measurement|extraversion|fat pad mass|hemoglobin A1 measurement|hip|knee|metabolic syndrome|osteoarthritis|pain measurement|risk-taking behaviour|schizophrenia|total joint arthroplasty|total knee arthroplasty|type 2 diabetes mellitus|visceral adipose tissue quantity	WSCD2
125	rs7520050	G03FA01	Norethisterone |Estradiol	tfrc	1	Inf	0.0486468	ARG1/HMBS protein level ratio in blood|body mass index|brain connectivity attribute|chloride measurement|electrocardiography|erythrocyte count|hearing loss|heart rate|hematocrit|hemoglobin measurement|leukocyte quantity|lymphocyte percentage of leukocytes|monocyte count|neutrophil count|neutrophil percentage of leukocytes|pulse pressure measurement|Red cell distribution width|reticulocyte count|smoking initiation|sodium measurement|vitamin D measurement	MAST2
1279	rs9564692	G03FA01	Norethisterone |Estradiol	cfp	1	Inf	0.0486468	age-related macular degeneration|atrophic macular degeneration|brain attribute|COVID-19|educational attainment|protein measurement|risk-taking behaviour|wet macular degeneration	B3GLCT
1288	rs3751437	G03FA01	Norethisterone |Estradiol	cr2	1	Inf	0.0486468	arterial stiffness measurement|blood sodium bicarbonate amount	FOXO1
129	rs12760654	G03FA01	Norethisterone |Estradiol	tcn1	1	Inf	0.0486468	body height	-
1339	rs35017585	G03FA01	Norethisterone |Estradiol	sost	1	Inf	0.0486468	alkaline phosphatase measurement|otosclerosis	COL4A2-AS2
137	rs1418978	G03FA01	Norethisterone |Estradiol	cr2	1	Inf	0.0486468		PLPP3
1378	rs199957765	G03FA01	Norethisterone |Estradiol	megf10	1	Inf	0.0486468	BMI-adjusted hip circumference|creatine kinase measurement|diastolic blood pressure|systolic blood pressure	PRORP
1386	rs10151239	G03FA01	Norethisterone |Estradiol	clec14a	1	Inf	0.0486468		-
1414	rs194742	G03FA01	Norethisterone |Estradiol	cfhr5	1	Inf	0.0486468	EGFR/MEGF9 protein level ratio in blood|high density lipoprotein cholesterol measurement|metabolite measurement|phospholipid measurement|platelet crit	-
1417	rs1958078	G03FA01	Norethisterone |Estradiol	smoc1	1	Inf	0.0486468	blood protein measurement|erythrocyte volume|mean corpuscular hemoglobin concentration|Red cell distribution width|sPARC-related modular calcium-binding protein 1 measurement	RPL7AP6
1445	rs2180369	G03FA01	Norethisterone |Estradiol	ptprh	1	Inf	0.0486468	body height|chronic obstructive pulmonary disease|coronary artery disease|FEV/FVC ratio|leukocyte quantity|lymphocyte count|monocyte count|platelet count|platelet crit|spleen volume	ITPK1
1455	rs11850199	G03FA01	Norethisterone |Estradiol	serpina9	1	Inf	0.0486468	blood protein measurement|protein measurement	SERPINA9
1457	rs4900235	G03FA01	Norethisterone |Estradiol	serpina12	1	Inf	0.0486468	blood protein measurement|protein measurement|serpin A12 measurement	SERPINA12
1460	rs6118	G03FA01	Norethisterone |Estradiol	masp1	1	Inf	0.0486468	blood protein measurement|cadherin-3 measurement|CD27 antigen measurement|mediator of RNA polymerase II transcription subunit 1 measurement|plasma serine protease inhibitor measurement|serum albumin amount	SERPINA5
1505	rs5811639	G03FA01	Norethisterone |Estradiol	faslg	1	Inf	0.0486468		KLF13
1513	15:39294871_CA_C	G03FA01	Norethisterone |Estradiol	ptprh	1	Inf	0.0486468	body height|glomerular filtration rate|lymphocyte count|monocyte count|platelet count|platelet crit|platelet volume|serum creatinine amount|spleen volume|urate measurement	LINC02694
152	rs61779759	G03FA01	Norethisterone |Estradiol	lepr	1	Inf	0.0486468	blood glucose amount|blood protein measurement|C-reactive protein measurement|IL6ST/LEPR protein level ratio in blood|leptin receptor measurement|protein measurement	-
1523	rs74841302	G03FA01	Norethisterone |Estradiol	podxl2	1	Inf	0.0486468		MAPKBP1
1555	rs12442073	G03FA01	Norethisterone |Estradiol	dlk1	1	Inf	0.0486468	phosphatidylethanolamine measurement	LIPC-AS1
157	rs1276302	G03FA01	Norethisterone |Estradiol	cr2	1	Inf	0.0486468	body height	GNG12
1606	rs200201338	G03FA01	Norethisterone |Estradiol	acan	1	Inf	0.0486468	electrocardiography	CEMIP
1617	rs11073804	G03FA01	Norethisterone |Estradiol	acan	1	Inf	0.0486468	age-related hearing impairment|aggrecan core protein measurement|body height|diastolic blood pressure|Dupuytren Contracture|hearing loss|Sensorineural hearing impairment|systolic blood pressure|Tinnitus	-
163	rs79723172	G03FA01	Norethisterone |Estradiol	ctbs	1	Inf	0.0486468		CTBS
167	rs2791463	G03FA01	Norethisterone |Estradiol	cr2	1	Inf	0.0486468		CLCA2
1686	rs11643024	G03FA01	Norethisterone |Estradiol	ptprh	1	Inf	0.0486468	erythrocyte volume|HbA1c measurement|mean corpuscular hemoglobin concentration|platelet crit|Red cell distribution width	RMI2
169	rs1805110	G03FA01	Norethisterone |Estradiol	tgfbr3	1	Inf	0.0486468	HYOU1/TGFBR3 protein level ratio in blood|Ischemic stroke	TGFBR3
1691	rs71150171	G03FA01	Norethisterone |Estradiol	megf10	1	Inf	0.0486468	pulse pressure measurement|thyroid stimulating hormone amount	MIR193BHG
1695	rs373909380	G03FA01	Norethisterone |Estradiol	ptprz1	1	Inf	0.0486468	biglycan measurement	XYLT1
1707	rs12599731	G03FA01	Norethisterone |Estradiol	plb1	1	Inf	0.0486468		RBBP6
173	1:92971690_AT_A	G03FA01	Norethisterone |Estradiol	itgb1	1	Inf	0.0486468	apolipoprotein B measurement|body height|body mass index|cerebral cortex area attribute|CPA1/CPB1 protein level ratio in blood|low density lipoprotein cholesterol measurement|mean corpuscular hemoglobin concentration|monocyte count|monocyte percentage of leukocytes|neutrophil measurement|non-high density lipoprotein cholesterol measurement|obstructive sleep apnea|Red cell distribution width|sex hormone-binding globulin measurement|testosterone measurement|total cholesterol measurement	EVI5
1755	rs9033	G03FA01	Norethisterone |Estradiol	omd	1	Inf	0.0486468	body height	B3GNT9
1766	rs3213423	G03FA01	Norethisterone |Estradiol	enpp2	1	Inf	0.0486468	apolipoprotein A 1 measurement|apolipoprotein L1 measurement|blood VLDL cholesterol amount|esterified cholesterol measurement|low density lipoprotein cholesterol measurement|serum alanine aminotransferase measurement|triglycerides:total lipids ratio	ATP5F1AP3
1770	rs4788460	G03FA01	Norethisterone |Estradiol	tnfsf10	1	Inf	0.0486468	apolipoprotein L1 measurement|DnaJ homolog subfamily B member 9 measurement|gut microbiome measurement|protein measurement|serum alanine aminotransferase measurement|serum gamma-glutamyl transferase measurement	PMFBP1
1781	rs1424110	G03FA01	Norethisterone |Estradiol	wfikkn2	1	Inf	0.0486468	brain attribute	WWOX
1813	rs7500749	G03FA01	Norethisterone |Estradiol	npy	1	Inf	0.0486468	phosphatidylcholine measurement	-
183	rs12240047	G03FA01	Norethisterone |Estradiol	vcam1	1	Inf	0.0486468	protein measurement	VCAM1
1836	rs2663349	G03FA01	Norethisterone |Estradiol	col1a1	1	Inf	0.0486468	appendicular lean mass|blood phosphate measurement|body height|brain attribute|cerebral cortex area attribute|heel bone mineral density	MIR3183
1838	rs7212936	G03FA01	Norethisterone |Estradiol	pglyrp2	1	Inf	0.0486468	alpha-2-antiplasmin measurement|serum albumin amount|triglyceride measurement|urate measurement	WDR81
1841	17:2026417_GA_G	G03FA01	Norethisterone |Estradiol	chad	1	Inf	0.0486468	angina pectoris|bone fracture|bone tissue density|coronary artery disease|coronary atherosclerosis|diverticular disease|femoral neck bone mineral density|FEV/FVC ratio|heel bone mineral density|hemorrhage|intraocular pressure measurement|myocardial infarction	MCUR1P1
1845	rs1716	G03FA01	Norethisterone |Estradiol	itgb7	1	Inf	0.0486468	CD48/ITGB7 protein level ratio in blood	ITGAE
1910	rs4252624	G03FA01	Norethisterone |Estradiol	erbb2	1	Inf	0.0486468		ERBB2
1921	rs33986943	G03FA01	Norethisterone |Estradiol	aoc3	1	Inf	0.0486468	AOC3/ITGB1 protein level ratio in blood|protein measurement	AOC3
1924	rs76410205	G03FA01	Norethisterone |Estradiol	sost	1	Inf	0.0486468	body height|bone fracture|bone tissue density|femoral neck bone mineral density|heel bone mineral density|hip bone mineral density|spine bone mineral density	-
1956	rs271674	G03FA01	Norethisterone |Estradiol	plb1	1	Inf	0.0486468		-
1958	rs12451299	G03FA01	Norethisterone |Estradiol	ptprz1	1	Inf	0.0486468		XYLT2
1959	rs144030994	G03FA01	Norethisterone |Estradiol	chad	1	Inf	0.0486468	protein measurement	CHAD
1961	rs4591185	G03FA01	Norethisterone |Estradiol	wfikkn2	1	Inf	0.0486468	blood protein measurement|growth/differentiation factor 11/8 measurement|immunoglobulin|Kazal|Kunitz and NTR domain-containing protein 2 measurement|protein measurement|WAP	WFIKKN2
1968	rs139602500	G03FA01	Norethisterone |Estradiol	ssc4d	1	Inf	0.0486468		-
2020	rs61267327	G03FA01	Norethisterone |Estradiol	csf1r	1	Inf	0.0486468	PIK3IP1/TNFRSF1B protein level ratio in blood	RHBDF2
203	rs150758437	G03FA01	Norethisterone |Estradiol	itga5	1	Inf	0.0486468	body height	CD53
2031	17:76365154_CAAAA_C	G03FA01	Norethisterone |Estradiol	aoc3	1	Inf	0.0486468	aspartate aminotransferase measurement|C-reactive protein measurement	RN7SL236P
2037	rs11868696	G03FA01	Norethisterone |Estradiol	enpp7	1	Inf	0.0486468	blood protein measurement|CPM/ENPP7 protein level ratio in blood|ectonucleotide pyrophosphatase/phosphodiesterase family member 7 measurement|ENPP7/LAMP2 protein level ratio in blood	ENPP7
2050	rs12950377	G03FA01	Norethisterone |Estradiol	cr2	1	Inf	0.0486468	low density lipoprotein cholesterol measurement|protein measurement	B3GNTL1
2068	rs1788781	G03FA01	Norethisterone |Estradiol	ptgr1	1	Inf	0.0486468	Alzheimer disease|apolipoprotein A 1 measurement|body fat percentage|body height|body mass index|body weight|C-reactive protein measurement|cigarettes per day measurement|comparative body size at age 10|educational attainment|fat pad mass|health study participation|heart failure|high density lipoprotein cholesterol measurement|hip circumference|household income|intelligence|lean body mass|low density lipoprotein cholesterol measurement|metabolic syndrome|obesity|overnutrition|physical activity measurement|schizophrenia|self reported educational attainment|self-reported|serum alanine aminotransferase measurement|taste liking measurement|triglyceride measurement|waist-hip ratio|wellbeing measurement	Y_RNA
2070	rs9948409	G03FA01	Norethisterone |Estradiol	plau	1	Inf	0.0486468	urokinase-type plasminogen activator measurement	CHST9
2078	rs1667229	G03FA01	Norethisterone |Estradiol	ttr	1	Inf	0.0486468	retinol measurement|retinol-binding protein 4 measurement	TTR
2081	rs625361	G03FA01	Norethisterone |Estradiol	dlk1	1	Inf	0.0486468		GAREM1
2083	rs12604401	G03FA01	Norethisterone |Estradiol	plb1	1	Inf	0.0486468		FHOD3
209	rs6677309	G03FA01	Norethisterone |Estradiol	cd58	1	Inf	0.0486468	lymphocyte function-associated antigen 3 measurement|multiple sclerosis|primary biliary cirrhosis|systemic lupus erythematosus	NAP1L4P1
2091	rs9952412	G03FA01	Norethisterone |Estradiol	ret	1	Inf	0.0486468	alkaline phosphatase measurement|diverticular disease|electrocardiography|erythrocyte count|glomerular filtration rate|heel bone mineral density|hematocrit|hemoglobin measurement|serum creatinine amount|sex hormone-binding globulin measurement	SMAD7
2113	rs660637	G03FA01	Norethisterone |Estradiol	cr2	1	Inf	0.0486468	body height|calcium measurement|electrocardiography|hypothyroidism|serum albumin amount|thyroid stimulating hormone amount|total blood protein measurement	CCBE1
2131	rs11282158	G03FA01	Norethisterone |Estradiol	tcn1	1	Inf	0.0486468		LINC00683
2140	rs4919907	G03FA01	Norethisterone |Estradiol	itgb7	1	Inf	0.0486468		MADCAM1-AS1
2171	rs2288930	G03FA01	Norethisterone |Estradiol	il1rap	1	Inf	0.0486468	BMI-adjusted waist-hip ratio|educational attainment|sex hormone-binding globulin measurement	HDGFL2
2188	rs59055395	G03FA01	Norethisterone |Estradiol	adgre1	1	Inf	0.0486468		-
2201	rs2278236	G03FA01	Norethisterone |Estradiol	angptl4	1	Inf	0.0486468	erythrocyte volume|high density lipoprotein cholesterol measurement|low density lipoprotein cholesterol measurement|mean reticulocyte volume|metabolic syndrome|total cholesterol measurement	ANGPTL4
2203	rs1609853	G03FA01	Norethisterone |Estradiol	osmr	1	Inf	0.0486468	chromosome|erythrocyte volume|mean corpuscular hemoglobin|telomeric region length	HNRNPM
2209	19:10441735_TAAC_T	G03FA01	Norethisterone |Estradiol	plb1	1	Inf	0.0486468		ICAM3
2227	rs35275129	G03FA01	Norethisterone |Estradiol	b3gnt7	1	Inf	0.0486468	educational attainment	ZNF490
2236	rs7251607	G03FA01	Norethisterone |Estradiol	adgre2	1	Inf	0.0486468	ADGRE2/CD58 protein level ratio in blood|ADGRE2/CRIM1 protein level ratio in blood|ADGRE2/IFNGR1 protein level ratio in blood|adhesion G protein-coupled receptor E2 measurement	ADGRE5
2238	rs34440547	G03FA01	Norethisterone |Estradiol	pglyrp2	1	Inf	0.0486468	blood protein measurement|bombesin receptor-activated protein C6orf89 measurement|carboxypeptidase A2 measurement|phosphoglycerate kinase 1 measurement|protein LDOC1 measurement|protein measurement|submaxillary gland androgen-regulated protein 3A measurement	PGLYRP2
2264	rs61739916	G03FA01	Norethisterone |Estradiol	myoc	1	Inf	0.0486468		COMP
2300	rs10402367	G03FA01	Norethisterone |Estradiol	paep	1	Inf	0.0486468		-
2302	rs76350084	G03FA01	Norethisterone |Estradiol	dpt	1	Inf	0.0486468	eosinophil count|eosinophil percentage of leukocytes|glomerular filtration rate|insomnia measurement	ZNF585B
2316	rs56113850	G03FA01	Norethisterone |Estradiol	oxt	1	Inf	0.0486468	1,7-dimethylurate measurement|3-hydroxycotinine glucuronide measurement|3-methylxanthine measurement|6-hydroxyindole sulfate measurement|alkaline phosphatase measurement|apolipoprotein A 1 measurement|apolipoprotein B measurement|asphyxia|bitter beverage consumption measurement|bitter non-alcoholic beverage consumption measurement|blood VLDL cholesterol amount|bronchus cancer|C-reactive protein measurement|caffeine metabolite measurement|chloride measurement|cholesteryl ester measurement|chronotype measurement|cigarettes per day measurement|coffee consumption measurement|cotinine measurement|emphysema pattern measurement|FEV/FVC ratio|forced expiratory volume|free cholesterol measurement|glomerular filtration rate|glycine measurement|hydroxycotinine measurement|hypoxemia|indolin-2-one measurement|invasive mechanical ventilation|linoleic acid measurement|lipid measurement|low density lipoprotein cholesterol measurement|lung adenocarcinoma|lung cancer|lung carcinoma|nicotine dependence|nicotine metabolite ratio|non-high density lipoprotein cholesterol measurement|non-small cell lung carcinoma|paraxanthine measurement|phospholipid measurement|respiratory system cancer|response to aromatase inhibitor|response to bronchodilator|serum alanine aminotransferase measurement|serum creatinine amount|smoking behavior trait|smoking cessation|smoking status measurement|squamous cell lung carcinoma|taste liking measurement|tea consumption measurement|theobromine measurement|tobacco smoke exposure measurement|total cholesterol measurement|triglyceride measurement|upper aerodigestive tract neoplasm|X-12126 measurement|X-12216 measurement|X-18935 measurement|X-21286 measurement|X-21831 measurement	CYP2A6
2329	rs36229204	G03FA01	Norethisterone |Estradiol	plau	1	Inf	0.0486468	protein measurement|urokinase plasminogen activator surface receptor measurement|urokinase-type plasminogen activator measurement	PLAUR
2334	rs17715069	G03FA01	Norethisterone |Estradiol	ceacam16	1	Inf	0.0486468		CEACAM16-AS1
2350	rs2014377	G03FA01	Norethisterone |Estradiol	ssc4d	1	Inf	0.0486468	open-angle glaucoma|prostate specific antigen amount	SIX5
2358	rs34447435	G03FA01	Norethisterone |Estradiol	siglec7	1	Inf	0.0486468	cigarettes per day measurement|eosinophil count|leukocyte quantity|neutrophil count|sialic acid-binding Ig-like lectin 7 amount	CCDC9
2368	rs10415881	G03FA01	Norethisterone |Estradiol	naaa	1	Inf	0.0486468	protein measurement	NUCB1-AS1
2370	rs3795050	G03FA01	Norethisterone |Estradiol	lhb	1	Inf	0.0486468	blood protein measurement|human Chorionic Gonadotropin measurement|luteinizing hormone measurement|lutropin subunit beta measurement|testosterone measurement	RUVBL2
2412	rs28384500	G03FA01	Norethisterone |Estradiol	lilra2	1	Inf	0.0486468	ITGA5/LILRA2 protein level ratio in blood|leukocyte immunoglobulin-like receptor subfamily B member 1 measurement|level of leukocyte immunoglobulin-like receptor subfamily A member 2 in blood serum|protein measurement	LILRA2
2423	rs11394932	G03FA01	Norethisterone |Estradiol	ptprh	1	Inf	0.0486468		PTPRH
2437	rs7567833	G03FA01	Norethisterone |Estradiol	plxdc2	1	Inf	0.0486468	disintegrin and metalloproteinase domain-containing protein 11 measurement|level of transcription initiation factor TFIID subunit 12 in blood serum	COLEC11
2449	rs13028479	G03FA01	Norethisterone |Estradiol	oxt	1	Inf	0.0486468	testosterone measurement	GREB1
2452	rs74523437	G03FA01	Norethisterone |Estradiol	il1rl1	1	Inf	0.0486468		-
2477	rs13002853	G03FA01	Norethisterone |Estradiol	cr1	1	Inf	0.0486468	appendicular lean mass|blood glucose amount|blood insulin amount|body height|body mass index|creatine kinase measurement|glomerular filtration rate|lean body mass|leukocyte quantity|lipid measurement|lymphocyte count|metabolic syndrome|non-high density lipoprotein cholesterol measurement|phospholipid measurement|platelet count|self reported educational attainment|serum albumin amount|serum creatinine amount|serum gamma-glutamyl transferase measurement|total blood protein measurement|total cholesterol measurement|trait in response to thiazide|triglyceride measurement|urate measurement	CCDC121
2480	rs6753929	G03FA01	Norethisterone |Estradiol	plb1	1	Inf	0.0486468		PLB1
2482	rs28612880	G03FA01	Norethisterone |Estradiol	plau	1	Inf	0.0486468	level of polypeptide N-acetylgalactosaminyltransferase 14 in blood serum|protein measurement	GALNT14
25	rs6577536	G03FA01	Norethisterone |Estradiol	robo1	1	Inf	0.0486468	basophil count|basophil measurement|blood protein measurement|eosinophil count|granulocyte count|leukocyte quantity|lymphocyte percentage of leukocytes|myeloid leukocyte count|neutrophil count|neutrophil percentage of leukocytes|platelet count|platelet crit	RERE
250	rs72692781	G03FA01	Norethisterone |Estradiol	serpina12	1	Inf	0.0486468	cis-4-decenoate (10:1n6) measurement|X-18921 measurement	RORC
2539	rs9789535	G03FA01	Norethisterone |Estradiol	npy	1	Inf	0.0486468		MEIS1
2544	rs1155426	G03FA01	Norethisterone |Estradiol	faslg	1	Inf	0.0486468		PLEK
255	rs12136409	G03FA01	Norethisterone |Estradiol	plb1	1	Inf	0.0486468	balding measurement|neutrophil count	RPLP0P4
2554	rs28364738	G03FA01	Norethisterone |Estradiol	smpd1	1	Inf	0.0486468		ANKRD53
2581	rs6747755	G03FA01	Norethisterone |Estradiol	ret	1	Inf	0.0486468	aspartate aminotransferase measurement|BMI-adjusted hip circumference|heart rate|pulse pressure measurement|QRS duration	NPAS2
2582	rs56044389	G03FA01	Norethisterone |Estradiol	lilra2	1	Inf	0.0486468	aspartate aminotransferase measurement|cystatin C measurement|glomerular filtration rate|intraocular pressure measurement|leukocyte quantity|open-angle glaucoma|platelet component distribution width|serum alanine aminotransferase measurement|serum creatinine amount|serum gamma-glutamyl transferase measurement|urate measurement	NPAS2
2588	rs3917265	G03FA01	Norethisterone |Estradiol	il1rl2	1	Inf	0.0486468	blood protein measurement|interleukin-1 receptor-like 2 measurement	IL1R1
2597	rs1374999	G03FA01	Norethisterone |Estradiol	pamr1	1	Inf	0.0486468	level of beta-galactoside alpha-2,6-sialyltransferase 2 in blood serum	-
2606	rs3789129	G03FA01	Norethisterone |Estradiol	vcam1	1	Inf	0.0486468	alopecia areata|total cholesterol measurement	ACOXL
2645	rs151088139	G03FA01	Norethisterone |Estradiol	cd86	1	Inf	0.0486468		MGAT5
2693	rs55877758	G03FA01	Norethisterone |Estradiol	scarf2	1	Inf	0.0486468	appendicular lean mass|BMI-adjusted hip circumference|body fat distribution|body height|body mass index|body weight|heel bone mineral density|lean body mass|pulse pressure measurement|SCARF2/TNFRSF21 protein level ratio in blood	CYBRD1
2695	rs62172799	G03FA01	Norethisterone |Estradiol	osmr	1	Inf	0.0486468	body height|C-reactive protein measurement|erythrocyte count|erythrocyte volume|mean reticulocyte volume	-
270	rs41264945	G03FA01	Norethisterone |Estradiol	rln2	1	Inf	0.0486468	mathematical ability|serum gamma-glutamyl transferase measurement|serum urea amount|testosterone measurement	YY1AP1
2706	rs34890422	G03FA01	Norethisterone |Estradiol	itgb7	1	Inf	0.0486468	alcohol consumption quality|basophil measurement|erythrocyte attribute|mean reticulocyte volume|monocyte count|monocyte percentage of leukocytes|neutrophil percentage of leukocytes|protein measurement|reticulocyte count|reticulocyte measurement	CERKL
2708	rs13009	G03FA01	Norethisterone |Estradiol	frzb	1	Inf	0.0486468	blood protein measurement|body height|breastfeeding duration|educational attainment|gut microbiome measurement|Secreted frizzled-related protein 3 measurement|self reported educational attainment	FRZB
2712	rs7576066	G03FA01	Norethisterone |Estradiol	tfpi	1	Inf	0.0486468	apolipoprotein A 1 measurement|basal cell carcinoma|BMI-adjusted hip circumference|BMI-adjusted waist-hip ratio|body mass index|brain attribute|brain connectivity attribute|cerebral cortex area attribute|comparative body size at age 10|coronary artery disease|cortical thickness|facial morphology trait|heart rate|ITGB1/TFPI protein level ratio in blood|leukocyte quantity|lymphocyte count|obesity|overnutrition|physical activity measurement|self-reported|serum albumin amount|sex hormone-binding globulin measurement	CALCRL-AS1
2721	rs7570043	G03FA01	Norethisterone |Estradiol	tnfsf10	1	Inf	0.0486468		CCDC150
2733	rs768558350	G03FA01	Norethisterone |Estradiol	cd28	1	Inf	0.0486468	blood protein measurement|celiac disease|protein measurement	NPM1P33
2752	rs139078629	G03FA01	Norethisterone |Estradiol	itga5	1	Inf	0.0486468		FN1
2773	rs2021378	G03FA01	Norethisterone |Estradiol	clstn3	1	Inf	0.0486468		PID1
2779	rs57481522	G03FA01	Norethisterone |Estradiol	acan	1	Inf	0.0486468		PSMD1
2783	rs2290130	G03FA01	Norethisterone |Estradiol	b3gnt7	1	Inf	0.0486468	appendicular lean mass|body height|electrocardiography|heart rate|monocyte count|monocyte percentage of leukocytes	B3GNT7
2803	rs10208011	G03FA01	Norethisterone |Estradiol	tcn1	1	Inf	0.0486468		GAL3ST2
2813	rs877172	G03FA01	Norethisterone |Estradiol	oxt	1	Inf	0.0486468	blood protein measurement|level of oxytocin-neurophysin 1 in blood serum|oxytocin-neurophysin 1 measurement	OXT
2826	rs35334478	G03FA01	Norethisterone |Estradiol	hgfac	1	Inf	0.0486468		SHLD1
2866	rs1205340	G03FA01	Norethisterone |Estradiol	faslg	1	Inf	0.0486468	BMI-adjusted hip circumference|cerebral cortex area attribute|diet measurement|FEV/FVC ratio|glomerular filtration rate|high density lipoprotein cholesterol measurement|lean body mass|serum alanine aminotransferase measurement|serum creatinine amount|sex hormone-binding globulin measurement|smoking behavior|smoking status measurement	-
2880	rs6028907	G03FA01	Norethisterone |Estradiol	dlk1	1	Inf	0.0486468		-
2898	rs2284277	G03FA01	Norethisterone |Estradiol	smoc1	1	Inf	0.0486468	non-high density lipoprotein cholesterol measurement	SDC4
291	rs2295615	G03FA01	Norethisterone |Estradiol	cd48	1	Inf	0.0486468	CD48 antigen measurement	CD48
2922	rs6068599	G03FA01	Norethisterone |Estradiol	megf10	1	Inf	0.0486468		-
2939	rs61734651	G03FA01	Norethisterone |Estradiol	col9a1	1	Inf	0.0486468	age-related hearing impairment|BMI-adjusted waist circumference|body height|hearing loss	COL9A3
2945	rs13049690	G03FA01	Norethisterone |Estradiol	enpp2	1	Inf	0.0486468		LINC02246
3009	rs8127300	G03FA01	Norethisterone |Estradiol	il1rl1	1	Inf	0.0486468		UMODL1-AS1
3010	rs118095917	G03FA01	Norethisterone |Estradiol	tff3	1	Inf	0.0486468		TFF3
3020	rs2838755	G03FA01	Norethisterone |Estradiol	igfbp7	1	Inf	0.0486468		-
3025	rs737963	G03FA01	Norethisterone |Estradiol	ada2	1	Inf	0.0486468	ADA2/VCAM1 protein level ratio in blood|protein measurement	ADA2
3028	rs3765612	G03FA01	Norethisterone |Estradiol	megf10	1	Inf	0.0486468	glomerular filtration rate	ESS2
3034	22:19863156_TG_T	G03FA01	Norethisterone |Estradiol	cr2	1	Inf	0.0486468	Abdominal Aortic Aneurysm|drug use measurement|glaucoma|open-angle glaucoma	TXNRD2
3036	rs75765	G03FA01	Norethisterone |Estradiol	rtn4r	1	Inf	0.0486468	blood protein measurement|reticulon-4 receptor measurement	-
3037	rs9610447	G03FA01	Norethisterone |Estradiol	scarf2	1	Inf	0.0486468	balding measurement|blood protein measurement|NTRK3/SCARF2 protein level ratio in blood|ROBO2/SCARF2 protein level ratio in blood|SCARF2/TNFRSF21 protein level ratio in blood	RNU6-225P
3050	rs5760275	G03FA01	Norethisterone |Estradiol	ggt5	1	Inf	0.0486468	erythrocyte volume|level of glutathione hydrolase 5 proenzyme in blood serum	POM121L9P
3057	rs5752776	G03FA01	Norethisterone |Estradiol	faslg	1	Inf	0.0486468	alkaline phosphatase measurement|aspartate aminotransferase measurement|aspartate aminotransferase to alanine aminotransferase ratio|bilirubin measurement|cup-to-disc ratio measurement|drug use measurement|esophageal carcinoma|esophageal squamous cell carcinoma|free androgen index|glaucoma|gout|non-alcoholic fatty liver disease|open-angle glaucoma|optic cup area|optic disc area|optic disc size trait|serum alanine aminotransferase measurement|serum gamma-glutamyl transferase measurement|sex hormone-binding globulin measurement|squamous cell carcinoma|testosterone measurement|triglyceride measurement	CHEK2
3072	rs2239785	G03FA01	Norethisterone |Estradiol	apol1	1	Inf	0.0486468	apolipoprotein L1 measurement|CDGSH iron-sulfur domain-containing protein 1 measurement	APOL1
316	rs1018454	G03FA01	Norethisterone |Estradiol	dpt	1	Inf	0.0486468	blood protein measurement|body height|dermatopontin measurement	DPT
3219	rs2306272	G03FA01	Norethisterone |Estradiol	lrig1	1	Inf	0.0486468	ascending aorta diameter|atrial fibrillation|body mass index|cerebral cortex area attribute|heel bone mineral density|level of leucine-rich repeats and immunoglobulin-like domains protein 1 in blood serum|protein measurement	LRIG1
3227	rs7616330	G03FA01	Norethisterone |Estradiol	il1rl1	1	Inf	0.0486468		FOXP1
323	rs10800531	G03FA01	Norethisterone |Estradiol	bglap	1	Inf	0.0486468	BMI-adjusted hip circumference|heel bone mineral density	PRRX1
3235	rs775722	G03FA01	Norethisterone |Estradiol	robo2	1	Inf	0.0486468		ROBO2
3236	rs3773244	G03FA01	Norethisterone |Estradiol	robo1	1	Inf	0.0486468	roundabout homolog 1 measurement	ROBO1
3237	rs2316653	G03FA01	Norethisterone |Estradiol	c4bpb	1	Inf	0.0486468	body mass index|body weight|urate measurement|vitamin k-dependent protein S measurement	-
3239	rs9822589	G03FA01	Norethisterone |Estradiol	c4bpb	1	Inf	0.0486468	fat pad mass	-
325	rs171003	G03FA01	Norethisterone |Estradiol	myoc	1	Inf	0.0486468		MYOC
3260	rs1499899	G03FA01	Norethisterone |Estradiol	npy	1	Inf	0.0486468	benign colon neoplasm	-
3261	rs3856718	G03FA01	Norethisterone |Estradiol	boc	1	Inf	0.0486468	blood protein measurement|body height|brother of CDO measurement	BOC
3267	rs3732356	G03FA01	Norethisterone |Estradiol	asah2	1	Inf	0.0486468	apolipoprotein A 1 measurement|C-reactive protein measurement|high density lipoprotein cholesterol measurement|low density lipoprotein cholesterol measurement|serum gamma-glutamyl transferase measurement|total cholesterol measurement|triglyceride measurement	NR1I2
3269	rs59331099	G03FA01	Norethisterone |Estradiol	cd86	1	Inf	0.0486468		CD86
3285	3:127348226_TGCGGCGCCGCCGGGAGCGCGCGTGTCCCGGCCGGGCC_T	G03FA01	Norethisterone |Estradiol	podxl2	1	Inf	0.0486468		PODXL2
3292	rs2715634	G03FA01	Norethisterone |Estradiol	tfrc	1	Inf	0.0486468		TF
330	rs859670	G03FA01	Norethisterone |Estradiol	faslg	1	Inf	0.0486468		-
3300	rs41265459	G03FA01	Norethisterone |Estradiol	clstn2	1	Inf	0.0486468	level of calsyntenin-2 in blood serum	CLSTN2
3306	rs920570	G03FA01	Norethisterone |Estradiol	il1rl1	1	Inf	0.0486468	N-glycan measurement|serum IgG glycosylation measurement	-
3318	rs34614995	G03FA01	Norethisterone |Estradiol	spink2	1	Inf	0.0486468	red blood cell density|total blood protein measurement	-
3326	rs7644664	G03FA01	Norethisterone |Estradiol	dlk1	1	Inf	0.0486468		KCNAB1
334	rs2227624	G03FA01	Norethisterone |Estradiol	serpinc1	1	Inf	0.0486468		SERPINC1
3348	rs4955582	G03FA01	Norethisterone |Estradiol	itgb7	1	Inf	0.0486468		-
3377	rs114780909	G03FA01	Norethisterone |Estradiol	fetub	1	Inf	0.0486468		HRG-AS1
3382	rs4686813	G03FA01	Norethisterone |Estradiol	itgb7	1	Inf	0.0486468		-
3406	rs6444442	G03FA01	Norethisterone |Estradiol	il1rap	1	Inf	0.0486468	blood protein measurement|breastfeeding duration|eosinophil count|gut microbiome measurement|interleukin 1 Receptor accessory protein measurement|interleukin-1 receptor accessory protein measurement|level of interleukin-1 receptor accessory protein in blood serum|protein measurement	GCNT1P3
3416	rs3817672	G03FA01	Norethisterone |Estradiol	tfrc	1	Inf	0.0486468	erythrocyte volume|level of transferrin receptor protein 1 in blood serum|mean corpuscular hemoglobin|mean corpuscular hemoglobin concentration|Red cell distribution width|total iron binding capacity|transferrin saturation measurement	TFRC
3431	rs4690097	G03FA01	Norethisterone |Estradiol	hgfac	1	Inf	0.0486468		RGS12
3433	rs139750425	G03FA01	Norethisterone |Estradiol	mertk	1	Inf	0.0486468	coronary artery disease|low density lipoprotein cholesterol measurement	DOK7
3435	rs6446707	G03FA01	Norethisterone |Estradiol	dpt	1	Inf	0.0486468	glomerular filtration rate	RN7SKP113
3448	rs3209152	G03FA01	Norethisterone |Estradiol	plb1	1	Inf	0.0486468		CPEB2-DT
3497	rs6820553	G03FA01	Norethisterone |Estradiol	spink2	1	Inf	0.0486468	blood protein measurement|level of serine protease inhibitor Kazal-type 2 in blood serum|serine protease inhibitor Kazal-type 2 measurement	SPINK2
3553	rs7688308	G03FA01	Norethisterone |Estradiol	chad	1	Inf	0.0486468		-
3609	rs10002742	G03FA01	Norethisterone |Estradiol	draxin	1	Inf	0.0486468	body height	MAML3
3635	rs2341218	G03FA01	Norethisterone |Estradiol	pdgfc	1	Inf	0.0486468	appendicular lean mass	-
3651	rs6838058	G03FA01	Norethisterone |Estradiol	myoc	1	Inf	0.0486468	appendicular lean mass|serum albumin amount	-
3653	rs4440168	G03FA01	Norethisterone |Estradiol	cr2	1	Inf	0.0486468	apolipoprotein A 1 measurement|blood VLDL cholesterol amount|phospholipids:total lipids ratio	-
3664	rs2376253	G03FA01	Norethisterone |Estradiol	sost	1	Inf	0.0486468		-
3690	rs9292723	G03FA01	Norethisterone |Estradiol	osmr	1	Inf	0.0486468		OSMR
3716	rs11742271	G03FA01	Norethisterone |Estradiol	il6st	1	Inf	0.0486468	blood protein measurement|body height|interleukin-6 receptor subunit beta measurement|level of interleukin-6 receptor subunit beta in blood serum	IL6ST
375	rs35946963	G03FA01	Norethisterone |Estradiol	axl	1	Inf	0.0486468	actinic keratosis|benign colon neoplasm|breast carcinoma|cancer|diastolic blood pressure|diastolic blood pressure change measurement|estrogen-receptor negative breast cancer|polyp of colon|prostate carcinoma|prostate specific antigen amount|uterine fibroid	MDM4
3759	rs113103901	G03FA01	Norethisterone |Estradiol	siglec7	1	Inf	0.0486468	alcohol consumption quality|body height|diastolic blood pressure|systolic blood pressure	ADGRV1
3771	rs27619	G03FA01	Norethisterone |Estradiol	ret	1	Inf	0.0486468		ERAP1
3776	5:99978926_CAG_C	G03FA01	Norethisterone |Estradiol	cr2	1	Inf	0.0486468		-
3784	rs845739	G03FA01	Norethisterone |Estradiol	plb1	1	Inf	0.0486468	sexual activity behaviour attribute	MAN2A1-DT
3792	rs1047437	G03FA01	Norethisterone |Estradiol	cr2	1	Inf	0.0486468	serum gamma-glutamyl transferase measurement|sex hormone-binding globulin measurement	CEP120
3798	rs1422313	G03FA01	Norethisterone |Estradiol	megf10	1	Inf	0.0486468	appendicular lean mass|biological sex|CD58/MEGF10 protein level ratio in blood|FAP/MEGF10 protein level ratio in blood|MEGF10/ROBO1 protein level ratio in blood|smoking initiation	MEGF10
3801	rs33923	G03FA01	Norethisterone |Estradiol	itih3	1	Inf	0.0486468	blood protein measurement|vital capacity	CHSY3
3827	rs5744441	G03FA01	Norethisterone |Estradiol	cd14	1	Inf	0.0486468	blood protein measurement|monocyte count|protein measurement|soluble CD14 measurement	CD14
3832	rs12517169	G03FA01	Norethisterone |Estradiol	tfrc	1	Inf	0.0486468	soluble transferrin receptor measurement	NDFIP1
3865	rs1427933	G03FA01	Norethisterone |Estradiol	cr2	1	Inf	0.0486468	balding measurement|breast cancer|breast carcinoma	EBF1
3876	rs891921	G03FA01	Norethisterone |Estradiol	robo1	1	Inf	0.0486468	body height	SLIT3
39	rs55706902	G03FA01	Norethisterone |Estradiol	draxin	1	Inf	0.0486468	blood protein measurement	FBXO44
3901	rs12054818	G03FA01	Norethisterone |Estradiol	lrig1	1	Inf	0.0486468		MGAT1
3905	6:409826_GTCT_G	G03FA01	Norethisterone |Estradiol	spink2	1	Inf	0.0486468	blood immunoglobulin amount|lymphoid leukemia	IRF4
3914	rs6911665	G03FA01	Norethisterone |Estradiol	sost	1	Inf	0.0486468	brain attribute	GMDS-DT
392	rs2808467	G03FA01	Norethisterone |Estradiol	apcs	1	Inf	0.0486468	platelet quantity|protein measurement|serum amyloid P-component amount	C4BPA
3930	rs2151941	G03FA01	Norethisterone |Estradiol	xpnpep2	1	Inf	0.0486468	alkaline phosphatase measurement|BMI-adjusted waist-hip ratio|calcium measurement|chronic obstructive pulmonary disease|cup-to-disc ratio measurement|hemoglobin measurement|pulse pressure measurement|waist-hip ratio	RREB1
3952	6:19956372_ATTTTTTTTT_A	G03FA01	Norethisterone |Estradiol	dpt	1	Inf	0.0486468	birth weight|BMI-adjusted hip circumference|sex hormone-binding globulin measurement|visceral:abdominal adipose tissue ratio measurement	-
3961	rs724745	G03FA01	Norethisterone |Estradiol	tcn1	1	Inf	0.0486468	basophil count|basophil measurement|basophil percentage of granulocytes|basophil percentage of leukocytes	CASC15
3972	rs12209125	G03FA01	Norethisterone |Estradiol	bglap	1	Inf	0.0486468	2-aminooctanoate measurement|2-hydroxysebacate measurement|21-hydroxypregnenolone disulfate measurement|3-carboxy-4-methyl-5-propyl-2-furanpropanoate CMPF measurement|3-hydroxycinnamate sulfate measurement|3-hydroxydodecanedioate measurement|3-hydroxysebacate measurement|4-androsten-3beta,17beta-diol disulfate 2 measurement|4-methylhexanoylglutamine measurement|5alpha-pregnan-diol disulfate measurement|adenosine measurement|alpha-CEHC sulfate measurement|androstenediol (3beta,17beta) disulfate (1) measurement|androstenediol (3beta,17beta) disulfate (2) measurement|androstenediol (3beta,17beta) monosulfate (2) measurement|azelate (C9-DC) measurement|carboxyethyl-GABA measurement|decadienedioic acid (C10:2-DC) measurement|DHEA-S-to-4-androsten-3beta,17beta-diol disulfate 2 ratio|dihydroferulic acid sulfate measurement|drug use measurement|ferulic acid 4-sulfate measurement|glucose measurement|gout|hexanoylglutamine measurement|hydroxy-CMPF measurement|level of endocrine disruptor in urine|metabolite measurement|N-acetylhistidine measurement|N-acetylkynurenine (2) measurement|N-acetylphenylalanine measurement|N-acetyltryptophan measurement|phenylacetylglutamate measurement|pregnenediol disulfate (C21H34O8S2) measurement|sebacate (C10-DC) measurement|serum metabolite measurement|suberate (C8-DC) measurement|suberoylcarnitine (C8-DC) measurement|thymol sulfate measurement|trait in response to thiazide|urate measurement|uric acid measurement|urinary metabolite measurement|vanillic acid glycine measurement|X-02269 measurement|X-11469 measurement|X-12704 measurement|X-12798 measurement|X-12822 measurement|X-12839 measurement|X-12847 measurement|X-13866 measurement|X-15486 measurement|X-16087 measurement|X-18888 measurement|X-19141 measurement|X-21364 measurement|X-21829 measurement|X-24556 measurement|X-24949 measurement|X-25371 measurement|xanthurenate measurement	SLC17A4
398	rs61821108	G03FA01	Norethisterone |Estradiol	cr2	1	Inf	0.0486468	protein measurement	-
3989	rs1061537	G03FA01	Norethisterone |Estradiol	boc	1	Inf	0.0486468	apolipoprotein B measurement|basophil count|eosinophil count|Graves disease|inflammatory bowel disease	MICD
400	rs679515	G03FA01	Norethisterone |Estradiol	cr1	1	Inf	0.0486468	age of onset of Alzheimer disease|Alzheimer disease|amyloid-beta measurement|dementia|educational attainment|family history of Alzheimer’s disease|protein measurement	CR1
4005	rs1058026	G03FA01	Norethisterone |Estradiol	adam15	1	Inf	0.0486468	BMI-adjusted hip circumference|cirrhosis of liver|complement C4 measurement	MIR6891
4030	rs9461739	G03FA01	Norethisterone |Estradiol	adgre1	1	Inf	0.0486468	protein measurement	TSBP1
4045	rs796262468	G03FA01	Norethisterone |Estradiol	cd163	1	Inf	0.0486468	lactobacillus seropositivity|thiopurine immunosuppressant-induced pancreatitis|trait in response to thiopurine	-
4049	rs11751700	G03FA01	Norethisterone |Estradiol	b3gnt7	1	Inf	0.0486468		RPL32P1
4066	rs9349050	G03FA01	Norethisterone |Estradiol	mdga1	1	Inf	0.0486468	blood protein measurement|level of MAM domain-containing glycosylphosphatidylinositol anchor protein 1 in blood serum|protein measurement|smoking status measurement	MDGA1
4093	rs67597621	G03FA01	Norethisterone |Estradiol	sost	1	Inf	0.0486468	body height|brain connectivity attribute|glomerular filtration rate	-
4137	rs761711	G03FA01	Norethisterone |Estradiol	dlk1	1	Inf	0.0486468	BMI-adjusted hip circumference|BMI-adjusted waist-hip ratio	-
4162	rs78617560	G03FA01	Norethisterone |Estradiol	cntn2	1	Inf	0.0486468	body mass index	MAN1A1
4184	rs61078244	G03FA01	Norethisterone |Estradiol	sost	1	Inf	0.0486468	body height|bone tissue density|heel bone mineral density|sclerostin measurement	LINC00326
4195	rs9376267	G03FA01	Norethisterone |Estradiol	ifngr1	1	Inf	0.0486468	CD58/IFNGR1 protein level ratio in blood	IFNGR1
4200	rs12214582	G03FA01	Norethisterone |Estradiol	plb1	1	Inf	0.0486468		-
4221	rs1293953	G03FA01	Norethisterone |Estradiol	oxt	1	Inf	0.0486468	sex hormone-binding globulin measurement	ESR1
4223	rs7740797	G03FA01	Norethisterone |Estradiol	cd86	1	Inf	0.0486468	atopic eczema|FEV/FVC ratio	SCAF8
4253	rs9692418	G03FA01	Norethisterone |Estradiol	npy	1	Inf	0.0486468	puberty onset measurement	PDGFA
4259	rs2960834	G03FA01	Norethisterone |Estradiol	smoc1	1	Inf	0.0486468	free cholesterol in large HDL measurement|free cholesterol to total lipids in small HDL percentage|low density lipoprotein cholesterol measurement|metabolic syndrome|reticulocyte measurement|triglycerides:total lipids ratio|VLDL particle size	ZFAND2A
4284	rs6952865	G03FA01	Norethisterone |Estradiol	cr2	1	Inf	0.0486468	BMI-adjusted hip circumference	-
4293	rs4722337	G03FA01	Norethisterone |Estradiol	npy	1	Inf	0.0486468		-
4331	rs12702353	G03FA01	Norethisterone |Estradiol	cr2	1	Inf	0.0486468		TNS3
4344	rs11238349	G03FA01	Norethisterone |Estradiol	cr2	1	Inf	0.0486468		EGFR
4363	rs799158	G03FA01	Norethisterone |Estradiol	il1rl2	1	Inf	0.0486468	alkaline phosphatase measurement|apolipoprotein B measurement|aspartate aminotransferase to alanine aminotransferase ratio|blood VLDL cholesterol amount|fish oil supplement exposure measurement|high density lipoprotein cholesterol measurement|HMG CoA reductase inhibitor use measurement|low density lipoprotein cholesterol measurement|metabolic syndrome|non-high density lipoprotein cholesterol measurement|remnant cholesterol measurement|sex hormone-binding globulin measurement|testosterone measurement|total cholesterol measurement|total lipids in very small VLDL measurement|triglyceride measurement|triglyceride:HDL cholesterol ratio	MLXIPL
4373	rs12540573	G03FA01	Norethisterone |Estradiol	ssc4d	1	Inf	0.0486468	CDH2/SSC4D protein level ratio in blood|CDHR2/SSC4D protein level ratio in blood|level of scavenger receptor cysteine-rich domain-containing group B protein in blood serum|SSC4D/TNFSF10 protein level ratio in blood	SSC4D
4378	rs6957484	G03FA01	Norethisterone |Estradiol	sost	1	Inf	0.0486468		SEMA3D
4423	rs772220206	G03FA01	Norethisterone |Estradiol	ptprz1	1	Inf	0.0486468	heel bone mineral density	-
4443	rs13231072	G03FA01	Norethisterone |Estradiol	cr2	1	Inf	0.0486468		MKLN1
4448	rs7785014	G03FA01	Norethisterone |Estradiol	b3gnt7	1	Inf	0.0486468	granulocyte percentage of myeloid white cells|monocyte count|monocyte measurement|monocyte percentage of leukocytes	-
4465	rs12531207	G03FA01	Norethisterone |Estradiol	itih3	1	Inf	0.0486468		GIMAP4
4467	rs114949263	G03FA01	Norethisterone |Estradiol	klb	1	Inf	0.0486468	alkaline phosphatase measurement|calcium measurement|serum albumin amount|sex hormone-binding globulin measurement	TMEM176B
447	rs4762	G03FA01	Norethisterone |Estradiol	agt	1	Inf	0.0486468	protein measurement	AGT
4493	rs71514503	G03FA01	Norethisterone |Estradiol	col1a1	1	Inf	0.0486468		RN7SL178P
4574	rs117343599	G03FA01	Norethisterone |Estradiol	faslg	1	Inf	0.0486468	sex hormone-binding globulin measurement	TM2D2
4579	rs4737010	G03FA01	Norethisterone |Estradiol	tfrc	1	Inf	0.0486468	erythrocyte volume|HbA1c measurement|hematocrit|hemoglobin A1 measurement|hemolysis|iron biomarker measurement|lymphocyte count|lymphocyte percentage of leukocytes|mean corpuscular hemoglobin concentration|mean reticulocyte volume|monocyte count|neutrophil count|neutrophil percentage of leukocytes|platelet count|Red cell distribution width|reticulocyte count|reticulocyte measurement	ANK1
4592	rs6471920	G03FA01	Norethisterone |Estradiol	cr2	1	Inf	0.0486468		CLVS1
4602	rs75910605	G03FA01	Norethisterone |Estradiol	tnfsf10	1	Inf	0.0486468	monocyte count|platelet count	UBE2W
4607	rs2887502	G03FA01	Norethisterone |Estradiol	myoc	1	Inf	0.0486468	eosinophil count|lymphocyte count	LINC02605
4628	rs1869609	G03FA01	Norethisterone |Estradiol	matn2	1	Inf	0.0486468		MATN2
464	rs10926988	G03FA01	Norethisterone |Estradiol	cr2	1	Inf	0.0486468	body height|cognitive function measurement|corneal resistance factor|cystatin C measurement|diastolic blood pressure|diastolic blood pressure change measurement|educational attainment|glomerular filtration rate|intelligence|mathematical ability|platelet component distribution width|pulse pressure measurement|self reported educational attainment|socioeconomic status	SDCCAG8
4648	rs16888589	G03FA01	Norethisterone |Estradiol	npy	1	Inf	0.0486468	AGRP/NPY protein level ratio in blood|benign colon neoplasm|colon carcinoma|colorectal adenoma|colorectal cancer|colorectal carcinoma|polyp of colon|polyp of large intestine|stomach polyp	-
4652	rs13267597	G03FA01	Norethisterone |Estradiol	enpp2	1	Inf	0.0486468		ENPP2
4666	rs1372450	G03FA01	Norethisterone |Estradiol	col1a1	1	Inf	0.0486468	alkaline phosphatase measurement|blood phosphate measurement|body height|brain attribute|cleft lip|Cleft palate|cortical thickness|heel bone mineral density	CCDC26
4669	rs7826493	G03FA01	Norethisterone |Estradiol	acan	1	Inf	0.0486468	appendicular lean mass|Back pain|BMI-adjusted hip circumference|BMI-adjusted waist circumference|body height|body surface area|body weight|heel bone mineral density|hip|knee|LDH-related sciatica symptom severity measurement|lean body mass|lumbar disc herniation|osteoarthritis|Sciatica|smoking behavior|spondylosis|total hip arthroplasty|total joint arthroplasty|vertebral column disorder	MTRF1LP2
4705	rs4742081	G03FA01	Norethisterone |Estradiol	rln2	1	Inf	0.0486468		RLN1
4713	9:16399201_TG_T	G03FA01	Norethisterone |Estradiol	boc	1	Inf	0.0486468		LINC03041
4743	rs2282078	G03FA01	Norethisterone |Estradiol	cr2	1	Inf	0.0486468		PAX5
4755	rs12684083	G03FA01	Norethisterone |Estradiol	acan	1	Inf	0.0486468		GCNT1
4764	rs77562929	G03FA01	Norethisterone |Estradiol	ntrk2	1	Inf	0.0486468		NTRK2
4772	rs1397575	G03FA01	Norethisterone |Estradiol	cfhr5	1	Inf	0.0486468	eosinophil count|eosinophil percentage of leukocytes	AUH
4792	rs7856189	G03FA01	Norethisterone |Estradiol	ret	1	Inf	0.0486468	blood protein measurement	-
480	rs5782792	G03FA01	Norethisterone |Estradiol	col9a1	1	Inf	0.0486468	aldo-keto reductase family 1 member C1 measurement|anthropometric measurement|appendicular lean mass|BMI-adjusted hip circumference|BMI-adjusted waist circumference|BMI-adjusted waist-hip ratio|body height|body weight|breastfeeding duration|gut microbiome measurement|hip geometry|lean body mass|protein measurement|waist-hip ratio	-
4801	rs7024300	G03FA01	Norethisterone |Estradiol	pltp	1	Inf	0.0486468	apolipoprotein A 1 measurement|blood VLDL cholesterol amount|cholesterol to total lipids in large LDL percentage|cholesterol:total lipids ratio|cholesteryl ester measurement|cholesteryl esters to total lipids in large LDL percentage|cholesteryl esters:total lipids ratio|esterified cholesterol measurement|free cholesterol:total lipids ratio|high density lipoprotein cholesterol measurement|intermediate density lipoprotein measurement|linoleic acid measurement|low density lipoprotein cholesterol measurement|phospholipids:total lipids ratio|sphingomyelin measurement|total cholesterol measurement|triglyceride measurement|triglycerides:total lipids ratio	ABCA1
4806	rs10991460	G03FA01	Norethisterone |Estradiol	sost	1	Inf	0.0486468	alkaline phosphatase measurement	-
4813	rs1831382	G03FA01	Norethisterone |Estradiol	ptprh	1	Inf	0.0486468	erythrocyte volume|HbA1c measurement|platelet count|platelet crit	-
4818	rs62571868	G03FA01	Norethisterone |Estradiol	adam15	1	Inf	0.0486468		SVEP1
4822	rs7871740	G03FA01	Norethisterone |Estradiol	ptgr1	1	Inf	0.0486468	blood protein measurement|prostaglandin reductase 1 measurement|protein measurement	PTGR1
4839	rs1867254	G03FA01	Norethisterone |Estradiol	megf9	1	Inf	0.0486468	alcohol consumption quality|BMI-adjusted hip circumference|body height|cortical thickness|educational attainment|EGFR/MEGF9 protein level ratio in blood|high density lipoprotein cholesterol measurement|platelet count|self reported educational attainment|socioeconomic status|triglyceride measurement	MEGF9
4869	9:136131056_CG_C	G03FA01	Norethisterone |Estradiol	b3gnt7	1	Inf	0.0486468	alkaline phosphatase measurement|blood coagulation trait|CD209 antigen measurement|CDH1/CDH17 protein level ratio in blood|CDH17/PECAM1 protein level ratio in blood|CDH17/PTPRM protein level ratio in blood|erythrocyte volume|FAM3B/TMPRSS15 protein level ratio in blood|ICAM2/SELE protein level ratio in blood|mean corpuscular hemoglobin|REG1A/REG3A protein level ratio in blood|REG1B/REG3A protein level ratio in blood|von Willebrand factor quality	ABO
4882	rs9409964	G03FA01	Norethisterone |Estradiol	paep	1	Inf	0.0486468	blood protein measurement|level of glycodelin in blood serum|level of odorant-binding protein 2b in blood serum|odorant-binding protein 2b measurement|PAEP/PROK1 protein level ratio in blood|PAEP/RSPO1 protein level ratio in blood	LINC01502
4902	rs34094743	G03FA01	Norethisterone |Estradiol	faslg	1	Inf	0.0486468		-
4912	rs2159436	G03FA01	Norethisterone |Estradiol	fshb	1	Inf	0.0486468	body height	-
4921	rs62589477	G03FA01	Norethisterone |Estradiol	cr2	1	Inf	0.0486468		-
4923	rs61737993	G03FA01	Norethisterone |Estradiol	cfp	1	Inf	0.0486468		CFP
4944	rs146401662	G03FA01	Norethisterone |Estradiol	il1rap	1	Inf	0.0486468	alkaline phosphatase measurement|balding measurement	-
4953	rs111315739	G03FA01	Norethisterone |Estradiol	serpina7	1	Inf	0.0486468		-
4964	rs11096255	G03FA01	Norethisterone |Estradiol	xpnpep2	1	Inf	0.0486468	blood protein measurement|pro-hydroxy-pro measurement|prolylproline measurement|protein measurement|uric acid measurement	-
497	rs10904908	G03FA01	Norethisterone |Estradiol	cd163	1	Inf	0.0486468	CD163/FOLR2 protein level ratio in blood|erythrocyte volume|high density lipoprotein cholesterol measurement|low density lipoprotein cholesterol measurement|neutrophil measurement|non-high density lipoprotein cholesterol measurement|total cholesterol measurement|triglyceride measurement	VIM-AS1
5	rs7520996	G03FA01	Norethisterone |Estradiol	cd86	1	Inf	0.0486468		SSU72
5020	rs2270894	G03FA01	Norethisterone |Estradiol	aoc3	1	Inf	0.0486468	appendicular lean mass|blood protein measurement|body height|body weight|cysteine-rich with EGF-like domain protein 1 measurement|lean body mass	CRELD1
5026	rs682828	G03FA01	Norethisterone |Estradiol	asah2	1	Inf	0.0486468		MGAT1
5034	rs369453512	G03FA01	Norethisterone |Estradiol	bglap	1	Inf	0.0486468		CCT3
506	rs4748650	G03FA01	Norethisterone |Estradiol	plxdc2	1	Inf	0.0486468		PLXDC2
5065	rs78530667	G03FA01	Norethisterone |Estradiol	cd48	1	Inf	0.0486468	blood protein measurement|cD177 antigen measurement	TEX101
5078	rs138087778	G03FA01	Norethisterone |Estradiol	cdon	1	Inf	0.0486468		CDON
5087	rs72732234	G03FA01	Norethisterone |Estradiol	cfhr5	1	Inf	0.0486468	complement factor H-related protein 5 measurement|protein measurement	KCNT2
5093	rs329721	G03FA01	Norethisterone |Estradiol	clstn2	1	Inf	0.0486468		ZNF160
5101	rs9860062	G03FA01	Norethisterone |Estradiol	cr2	1	Inf	0.0486468		PAK2
5102	rs10131372	G03FA01	Norethisterone |Estradiol	cr2	1	Inf	0.0486468		RPL12P7
5103	rs7513428	G03FA01	Norethisterone |Estradiol	creg1	1	Inf	0.0486468	protein CREG1 measurement	CREG1
5110	rs56048668	G03FA01	Norethisterone |Estradiol	csf1r	1	Inf	0.0486468	blood protein measurement	CSF1R
5154	rs9611177	G03FA01	Norethisterone |Estradiol	ggt5	1	Inf	0.0486468	leukocyte quantity	-
5170	rs34982899	G03FA01	Norethisterone |Estradiol	ifngr1	1	Inf	0.0486468		NPHS1
5171	rs139958347	G03FA01	Norethisterone |Estradiol	ifnlr1	1	Inf	0.0486468	interferon lambda receptor 1 measurement	IFNLR1
5178	rs12052585	G03FA01	Norethisterone |Estradiol	il1rl1	1	Inf	0.0486468		SLC8A1
5179	rs11928797	G03FA01	Norethisterone |Estradiol	il1rl2	1	Inf	0.0486468	alkaline phosphatase measurement|C-reactive protein measurement|serum albumin amount	RNU7-110P
5185	rs7288265	G03FA01	Norethisterone |Estradiol	itga5	1	Inf	0.0486468		PARVB
5219	rs77347777	G03FA01	Norethisterone |Estradiol	masp1	1	Inf	0.0486468	BMI-adjusted waist circumference|body height|cadherin-15 measurement|coronary artery disease|inter-alpha-trypsin inhibitor heavy chain h4 measurement|protein measurement|pulse pressure measurement|systolic blood pressure	ITIH4
523	rs161246	G03FA01	Norethisterone |Estradiol	naaa	1	Inf	0.0486468	coronary artery disease|serum gamma-glutamyl transferase measurement|sex hormone-binding globulin measurement	ZEB1
5237	rs639933	G03FA01	Norethisterone |Estradiol	npy	1	Inf	0.0486468	appendicular lean mass|colorectal cancer	PITX1-AS1
5238	rs4541785	G03FA01	Norethisterone |Estradiol	npy	1	Inf	0.0486468		HLA-DQB1-AS1
5242	9:95106244_CA_C	G03FA01	Norethisterone |Estradiol	omd	1	Inf	0.0486468		CENPP
525	rs191249894	G03FA01	Norethisterone |Estradiol	ret	1	Inf	0.0486468		-
5254	rs61744853	G03FA01	Norethisterone |Estradiol	podxl2	1	Inf	0.0486468	body mass index|body weight	ZMYM6
5265	rs7572278	G03FA01	Norethisterone |Estradiol	ptprh	1	Inf	0.0486468	erythrocyte volume|HbA1c measurement|hemoglobin A1 measurement|lymphocyte count|mean corpuscular hemoglobin concentration|monocyte count|myeloid leukocyte count|reticulocyte count|reticulocyte measurement	LINC00299
527	rs1852959	G03FA01	Norethisterone |Estradiol	ret	1	Inf	0.0486468	blood protein measurement|proto-oncogene tyrosine-protein kinase receptor Ret measurement	-
5270	rs149363012	G03FA01	Norethisterone |Estradiol	ptprz1	1	Inf	0.0486468	thyroid stimulating hormone amount	B4GALNT3
5280	4:174310687_AAAAC_A	G03FA01	Norethisterone |Estradiol	scrg1	1	Inf	0.0486468		SCRG1
5293	rs140185670	G03FA01	Norethisterone |Estradiol	siglec7	1	Inf	0.0486468	sialic acid-binding Ig-like lectin 7 amount	SIGLEC7
5301	rs1050239	G03FA01	Norethisterone |Estradiol	smpd1	1	Inf	0.0486468	blood protein measurement|CTSF/SMPD1 protein level ratio in blood|CTSZ/SMPD1 protein level ratio in blood|PLA2G15/SMPD1 protein level ratio in blood|protein measurement	SMPD1
5305	rs4660	G03FA01	Norethisterone |Estradiol	spp1	1	Inf	0.0486468		SPP1
5306	rs34324219	G03FA01	Norethisterone |Estradiol	tcn1	1	Inf	0.0486468	blood protein measurement|deficiency anemia|megaloblastic anemia|protein measurement|transcobalamin-1 measurement|vitamin B deficiency|vitamin B12 deficiency|vitamin B12 measurement|vitamin deficiency disorder	TCN1
5312	rs148598211	G03FA01	Norethisterone |Estradiol	tnfrsf21	1	Inf	0.0486468		TNFRSF21
5314	Affx-52343853	G03FA01	Norethisterone |Estradiol	tnfsf10	1	Inf	0.0486468		TNFRSF10C
5330	rs60018147	G03FA01	Norethisterone |Estradiol	xpnpep2	1	Inf	0.0486468	heel bone mineral density|sex hormone-binding globulin measurement	NFIC
535	rs61848153	G03FA01	Norethisterone |Estradiol	ptprh	1	Inf	0.0486468	erythrocyte volume|leukocyte quantity|lymphocyte count|mean corpuscular hemoglobin concentration|monocyte count|platelet count|platelet crit|Red cell distribution width|reticulocyte count|reticulocyte measurement	VSTM4
538	rs1877558	G03FA01	Norethisterone |Estradiol	asah2	1	Inf	0.0486468	blood protein measurement|neutral ceramidase measurement	ASAH2
55	rs9660126	G03FA01	Norethisterone |Estradiol	igsf21	1	Inf	0.0486468		IGSF21
56	rs61764920	G03FA01	Norethisterone |Estradiol	akr7l	1	Inf	0.0486468		AKR7A3
586	rs55744193	G03FA01	Norethisterone |Estradiol	plau	1	Inf	0.0486468	blood protein measurement|urokinase-type plasminogen activator measurement	PLAU
65	rs861212	G03FA01	Norethisterone |Estradiol	cr2	1	Inf	0.0486468		RAP1GAP
662	rs12416473	G03FA01	Norethisterone |Estradiol	cpm	1	Inf	0.0486468	apolipoprotein A 1 measurement|cholesterol in medium HDL measurement|cholesteryl ester measurement|free cholesterol in medium HDL measurement|high density lipoprotein cholesterol measurement|liver disease|metabolic syndrome|phospholipids in medium HDL measurement|total cholesterol measurement|total lipids in medium HDL measurement	-
670	rs11197029	G03FA01	Norethisterone |Estradiol	megf10	1	Inf	0.0486468		-
682	rs11200565	G03FA01	Norethisterone |Estradiol	plb1	1	Inf	0.0486468		RNU6-728P
718	rs3842763	G03FA01	Norethisterone |Estradiol	igfbp2	1	Inf	0.0486468	blood urea nitrogen measurement|BMI-adjusted hip circumference|body weight|cystatin C measurement|erythrocyte count|glomerular filtration rate|serum creatinine amount|sex hormone-binding globulin measurement|testosterone measurement|thyroid stimulating hormone amount|urate measurement|uric acid measurement	INS
746	rs10832164	G03FA01	Norethisterone |Estradiol	spon1	1	Inf	0.0486468	atrial fibrillation|blood protein measurement|left ventricular diastolic function measurement|left ventricular function|left ventricular systolic function measurement|ROBO1/SPON1 protein level ratio in blood|spondin-1 measurement	SPON1
768	rs11031006	G03FA01	Norethisterone |Estradiol	fshb	1	Inf	0.0486468	age at menarche|age at menopause|amenorrhea|blood protein measurement|body height|endometriosis|follicle stimulating hormone measurement|free androgen index|heel bone mineral density|hormone measurement|luteinizing hormone measurement|Menorrhagia|menstrual cycle attribute|migraine disorder|Ovarian cyst|polycystic ovary syndrome|positive regulation of ovulation|testosterone measurement|uterine fibroid|Uterine leiomyoma	ARL14EP-DT
788	rs61736408	G03FA01	Norethisterone |Estradiol	pamr1	1	Inf	0.0486468		PAMR1
798	rs10769160	G03FA01	Norethisterone |Estradiol	acan	1	Inf	0.0486468		CHST1
803	rs2269434	G03FA01	Norethisterone |Estradiol	matn2	1	Inf	0.0486468	apolipoprotein A 1 measurement|blood glucose amount|blood VLDL cholesterol amount|C-reactive protein measurement|cholesterol esters in large HDL measurement|cholesterol esters in large VLDL measurement|cholesterol:total lipids ratio|cholesteryl ester measurement|cholesteryl esters:total lipids ratio|cystatin C measurement|esterified cholesterol measurement|free cholesterol in large HDL measurement|free cholesterol in large VLDL measurement|free cholesterol in medium VLDL measurement|free cholesterol in very large HDL measurement|free cholesterol measurement|free cholesterol:total lipids ratio|glucose measurement|HbA1c measurement|HDL particle size|high density lipoprotein cholesterol measurement|IGF-1 measurement|intermediate density lipoprotein measurement|lipid measurement|low density lipoprotein cholesterol measurement|multiple sclerosis|open-angle glaucoma|phospholipid measurement|phospholipids in large HDL measurement|phospholipids in very large HDL measurement|phospholipids in VLDL measurement|phospholipids:total lipids ratio|QRS-T angle|sleep duration trait|total cholesterol change measurement|total cholesterol in large VLDL|total cholesterol measurement|total lipids in large HDL|total lipids in large VLDL|total lipids in medium VLDL|total lipids in very large HDL measurement|triglyceride measurement|triglyceride:HDL cholesterol ratio|triglycerides in large VLDL measurement|triglycerides in medium HDL measurement|triglycerides in medium VLDL measurement|VLDL particle size	MYBPC3
814	rs4939113	G03FA01	Norethisterone |Estradiol	spon1	1	Inf	0.0486468	brain attribute	-
818	rs118147870	G03FA01	Norethisterone |Estradiol	itga5	1	Inf	0.0486468	platelet count	OR5B21
872	rs7937642	G03FA01	Norethisterone |Estradiol	il1rl2	1	Inf	0.0486468	apolipoprotein A 1 measurement|bilirubin measurement|blood VLDL cholesterol amount|C-reactive protein measurement|cholesterol:total lipids ratio|cholesteryl ester measurement|choline measurement|fatty acid measurement|free cholesterol measurement|glomerular filtration rate|gout|high density lipoprotein cholesterol measurement|linoleic acid measurement|lipid measurement|lipoprotein measurement|lysophosphatidylcholine measurement|metabolite measurement|omega-6 polyunsaturated fatty acid measurement|phosphatidylcholine measurement|phospholipid measurement|phospholipids in large HDL measurement|phospholipids:total lipids ratio|platelet component distribution width|polyunsaturated fatty acid measurement|red blood cell density|serum albumin amount|total cholesterol measurement|triglyceride measurement|triglycerides:total lipids ratio|type 2 diabetes mellitus|urate measurement|uric acid measurement|vitamin D measurement	UVRAG
879	11:86881050_CT_C	G03FA01	Norethisterone |Estradiol	sost	1	Inf	0.0486468	alkaline phosphatase measurement|bone fracture|bone quantitative ultrasound measurement|bone tissue density|heel bone mineral density|spine bone mineral density	TMEM135
892	rs10444211	G03FA01	Norethisterone |Estradiol	amot	1	Inf	0.0486468		AMOTL1
92	rs12140070	G03FA01	Norethisterone |Estradiol	ssc4d	1	Inf	0.0486468	body height|high density lipoprotein cholesterol measurement|smoking status measurement|total cholesterol measurement	EYA3
943	rs2444239	G03FA01	Norethisterone |Estradiol	ifnlr1	1	Inf	0.0486468	blood protein measurement|CLEC14A/PIK3IP1 protein level ratio in blood|diastolic blood pressure|gout|mean arterial pressure|out at first protein homolog measurement|systolic blood pressure|urate measurement|urinary albumin to creatinine ratio	TRIM29
959	rs648710	G03FA01	Norethisterone |Estradiol	faslg	1	Inf	0.0486468		TIRAP-AS1
987	rs7955258	G03FA01	Norethisterone |Estradiol	omd	1	Inf	0.0486468	alkaline phosphatase measurement|BMI-adjusted waist circumference|body height|leucine-rich repeat-containing protein 15 measurement|thyroid stimulating hormone amount	B4GALNT3
991	rs215234	G03FA01	Norethisterone |Estradiol	cntn2	1	Inf	0.0486468		B4GALNT3
2819	rs150622725	A10A	Insulin	klrf1|mfge8|pkd1|siglec1	4	3.37978108798219	0.0488121	ADGRE2/SIGLEC1 protein level ratio in blood|blood protein measurement|BTN2A1/SIGLEC1 protein level ratio in blood|calpastatin measurement|CD163/SIGLEC1 protein level ratio in blood|collectin-12 measurement|CSF1/SIGLEC1 protein level ratio in blood|delta-2 measurement|galectin-3-binding protein measurement|glutamate receptor ionotropic|LGALS9/SIGLEC1 protein level ratio in blood|MARCO/SIGLEC1 protein level ratio in blood|protein measurement|protocadherin alpha-4 measurement|serum gamma-glutamyl transferase measurement|sialoadhesin measurement|SIGLEC1/SSC5D protein level ratio in blood|SIGLEC1/TNFRSF21 protein level ratio in blood	SIGLEC1|-
341	rs61747728	N03AF01	Carbamazepine	ambp|ctsz|ephb4|fgfr4|lrp11|nectin2	6	2.43542282668421	0.0488934		NPHS2|TDRD5|AXDND1|-
3567	rs13107325	G03FA12	Conjugated Estrogens |Medroxyprogesterone Acetate|Medroxyprogesterone Acetate |Estradiol	clec3b|hs6st1|islr2|megf9|tnfrsf21	5	2.71079959763239	0.0489004	alcohol consumption quality|alcohol use disorder measurement|apolipoprotein A 1 measurement|aspartate aminotransferase measurement|blood VLDL cholesterol amount|body mass index|calcium measurement|cholesterol:total lipids ratio|cholesteryl ester measurement|cholesteryl esters:total lipids ratio|cognitive function measurement|cortical thickness|esterified cholesterol measurement|fat pad mass|free cholesterol:total lipids ratio|hemoglobin measurement|high density lipoprotein cholesterol measurement|hip|hypertension|intelligence|intermediate density lipoprotein measurement|knee|lipoprotein measurement|low density lipoprotein cholesterol measurement|obesity|osteoarthritis|phospholipid measurement|phospholipids:total lipids ratio|schizophrenia|self reported educational attainment|serum albumin amount|total cholesterol measurement|triglyceride measurement|triglycerides:total lipids ratio|urate measurement	SLC39A8|-
4175	rs7740107	A02BC01	Omeprazole	man2b2|smpd1	2	6.23991693554584	0.0490905		L3MBTL3
3992	rs535777	C07AB03	Atenolol	adam8|adm|angpt2|aoc3|ctsb|esam|il1r1|il32|kctd5|kit|micb_mica|nrcam|spock1|thbd|tnfrsf8	15	1.82078702472449	0.0491403		-|HLA-DQA1|HLA-DQB1-AS1|HLA-DRB1|HLA-C|HLA-DQB1|USP8P1|LINC01149|MIR6891|LINC02571|MICA|HLA-DRB9|DHFRP2|HLA-S|HCG27|HCP5|HLA-DRB6|RNF5|TNXB|TSBP1-AS1|APOM|CFB|EHMT2|HLA-DRA|SNORD48|VWA7|AIF1|BRD2|C2|CDSN|DDX39B|FGFR3P1|HCG22|HLA-B|HLA-DMB|HNRNPA1P2|LINC02570|LTA|MTCO3P1|MUC22|NEU1|NOTCH4|PSMB8|PSORS1C1|PSORS1C2|RNU1-61P|RPL3P2|SAPCD1|SKIC2|SNORA38|TAP2|TCF19|TSBP1|UQCRHP1|VARS1|WASF5P|Y_RNA
2341	rs438811	C07AB03	Atenolol	ghrl|ment	2	6.3053951023785	0.0491984	1-palmitoyl-2-arachidonoyl-GPE (16:0/20:4) measurement|1-palmitoyl-GPE (16:0) measurement|1-stearoyl-2-arachidonoyl-GPE (18:0/20:4) measurement|1-stearoyl-2-linoleoyl-GPE (18:0/18:2) measurement|1-stearoyl-GPE (18:0) measurement|2-palmitoyl-GPE (16:0) measurement|Alzheimer disease|amyloid-beta measurement|apolipoprotein A 1 measurement|apolipoprotein B measurement|apolipoprotein E measurement|aspartate aminotransferase to alanine aminotransferase ratio|beta-1,3-N-acetylglucosaminyltransferase radical fringe measurement|blood protein measurement|blood VLDL cholesterol amount|BMI-adjusted hip circumference|BMI-adjusted waist-hip ratio|C-reactive protein measurement|cerebral amyloid angiopathy|cerebral amyloid deposition measurement|cholesterol in large HDL measurement|cholesteryl ester 18:2 measurement|cholesteryl ester measurement|cirrhosis of liver|coactosin-like protein measurement|COVID-19|CUB and zona pellucida-like domain-containing protein 1 measurement|dermokine measurement|diacylglycerol 36:3 measurement|diacylglycerol 36:4 measurement|diacylglycerol 38:5 measurement|diglyceride measurement|disintegrin and metalloproteinase domain-containing protein 11 measurement|endothelial monocyte-activating polypeptide 2 measurement|eosinophil count|ephrin-B1 measurement|erythrocyte band 7 integral membrane protein measurement|esterified cholesterol measurement|familial lipoprotein lipase deficiency|family history of Alzheimer’s disease|free cholesterol in very large VLDL measurement|free cholesterol measurement|free cholesterol:total lipids ratio|glutathione S-transferase Mu 1 measurement|glycerophospholipid measurement|glycoprotein measurement|health study participation|high density lipoprotein cholesterol measurement|interferon-induced protein with tetratricopeptide repeats 2 measurement|intermediate density lipoprotein measurement|linoleic acid measurement|linoleoyl-arachidonoyl-glycerol (18:2/20:4) [1] measurement|linoleoyl-arachidonoyl-glycerol (18:2/20:4) [2] measurement|linoleoyl-linoleoyl-glycerol (18:2/18:2) [1] measurement|lipid measurement|lipoprotein A measurement|liver disease|lobar intracerebral hemorrhage|low density lipoprotein cholesterol measurement|memory performance|metabolic syndrome|neuronal pentraxin-2 measurement|oleoyl-arachidonoyl-glycerol (18:1/20:4) [1] measurement|oleoyl-arachidonoyl-glycerol (18:1/20:4) [2] measurement|oleoyl-linoleoyl-glycerol (18:1/18:2) [1] measurement|oleoyl-linoleoyl-glycerol (18:1/18:2) [2] measurement|oleoyl-oleoyl-glycerol (18:1/18:1) [2] measurement|omega-6 polyunsaturated fatty acid measurement|phosphatidylcholine measurement|phospholipid measurement|phospholipids in very large HDL measurement|phospholipids in very large VLDL measurement|platelet component distribution width|polyunsaturated fatty acid measurement|protein measurement|protein MENT measurement|protein S100-A13 measurement|protocadherin beta-10 measurement|quinone oxidoreductase-like protein 1 measurement|RAC-beta serine/threonine-protein kinase measurement|ras-related protein Rab-14 measurement|remnant cholesterol measurement|repulsive guidance molecule A measurement|response to COVID-19 vaccine|selenoprotein S measurement|serum alanine aminotransferase measurement|serum albumin amount|sex hormone-binding globulin measurement|sleep duration trait|sphingomyelin measurement|synaptotagmin-like protein 4 measurement|testosterone measurement|TOM1-like protein 1 measurement|total cholesterol measurement|total lipids in large HDL|total lipids in very large VLDL measurement|triglyceride measurement|triglyceride:HDL cholesterol ratio|triglycerides in small HDL measurement|triglycerides in small VLDL measurement|triglycerides in very large HDL measurement|triglycerides in very large VLDL measurement|triglycerides in VLDL measurement|triglycerides:total lipids ratio|tubulin-specific chaperone A measurement|type 2 diabetes mellitus|ubiquitin-conjugating enzyme E2 G2 measurement|uncharacterized protein C14orf93 measurement|VLDL particle size	APOE|APOC1
2340	rs1065853	A10BD03	Metformin |Rosiglitazone	npy|reg4	2	6.326874569983	0.0492817	Alzheimer disease|apolipoprotein A 1 measurement|apolipoprotein B measurement|blood VLDL cholesterol amount|cholesterol:total lipids ratio|cholesteryl ester 16:0 measurement|cholesteryl ester 18:0 measurement|cholesteryl ester 18:2 measurement|cholesteryl ester measurement|cholesteryl esters:total lipids ratio|chylomicron amount|coronary artery disease|esterified cholesterol measurement|free cholesterol measurement|free cholesterol:total lipids ratio|high density lipoprotein cholesterol measurement|Hypercholesterolemia|intermediate density lipoprotein measurement|LDL cholesterol change measurement|lipid measurement|lipoprotein measurement|low density lipoprotein cholesterol measurement|phosphatidylcholine measurement|phospholipid measurement|phospholipids:total lipids ratio|response to statin|sphingomyelin measurement|total cholesterol measurement|triglyceride measurement|triglycerides:total lipids ratio	APOC1|APOE|APOC1P1
1333	rs56398830	A07EC01	Sulfasalazine	epcam	1	23.9336908312273	0.0493354	cholelithiasis|epithelial cell adhesion molecule measurement|gallstones|glycochenodeoxycholate 3-sulfate measurement|taurochenodeoxycholic acid 3-sulfate measurement	SLC10A2
246	rs143634417	A07EC01	Sulfasalazine	hgfac	1	23.9336908312273	0.0493354	basophil count|cholesteryl ester measurement|cholesteryl esters:total lipids ratio|eosinophil count|glomerular filtration rate|high density lipoprotein cholesterol measurement|intermediate density lipoprotein measurement|phospholipids:total lipids ratio|serum creatinine amount	-|CYCSP51|GOLPH3L
2521	2:61689996_CA_C	A07EC01	Sulfasalazine	defa1_defa1b	1	23.9336908312273	0.0493354	neutrophil count	USP34|SNORA70B|XPO1
3059	rs4611747	A07EC01	Sulfasalazine	clec4g	1	23.9336908312273	0.0493354	aspartate aminotransferase measurement|aspartate aminotransferase to alanine aminotransferase ratio|reticulocyte measurement	AP1B1
3385	rs3864106	A07EC01	Sulfasalazine	clec4g	1	23.9336908312273	0.0493354	blood protein measurement|multiple inositol polyphosphate phosphatase 1 measurement|NOTCH1/SEMA7A protein level ratio in blood|PLXNB2/SEMA7A protein level ratio in blood|reticulocyte count|reticulocyte measurement|semaphorin-7A measurement	ST6GAL1
474	10:959007_CT_C	A07EC01	Sulfasalazine	defa1_defa1b	1	23.9336908312273	0.0493354	basophil count|eosinophil count|eosinophil percentage of granulocytes|eosinophil percentage of leukocytes|MMP8/MMP9 protein level ratio in blood|MMP9/OLR1 protein level ratio in blood|OLR1/OSM protein level ratio in blood	LARP4B|-
929	rs2622935	A07EC01	Sulfasalazine	tfrc	1	23.9336908312273	0.0493354	asialoglycoprotein receptor 1 measurement|protein CASC4 measurement|protein measurement	PAFAH1B2|-|PCSK7|SIDT2
1986	rs1801689	C01EB16	Ibuprofen	cpq	1	39.2251134425477	0.0494001	ADP-ribose pyrophosphatase|angiopoietin-related protein 1 measurement|apolipoprotein B measurement|aspartate aminotransferase measurement|aspartate aminotransferase to alanine aminotransferase ratio|ATP-dependent RNA helicase DHX8 measurement|blood VLDL cholesterol amount|body height|C-reactive protein measurement|C5a anaphylatoxin measurement|CASP3/YES1 protein level ratio in blood|CD99/CD99L2 protein level ratio in blood|ceroid-lipofuscinosis neuronal protein 5 measurement|cholesterol esters in large LDL measurement|cholesterol esters in medium LDL measurement|cholesterol in chylomicrons and extremely large VLDL measurement|cholesterol in very small VLDL measurement|cholesterol to total lipids in chylomicrons and extremely large VLDL percentage|cholesterol to total lipids in large VLDL percentage|cholesterol to total lipids in medium VLDL percentage|cholesterol to total lipids in small VLDL percentage|cholesterol to total lipids in very large VLDL percentage|cholesterol:total lipids ratio|cholesteryl ester measurement|cholesteryl esters to total lipids in chylomicrons and extremely large VLDL percentage|cholesteryl esters to total lipids in large VLDL percentage|cholesteryl esters to total lipids in medium LDL percentage|cholesteryl esters to total lipids in medium VLDL percentage|cholesteryl esters to total lipids in small VLDL percentage|cholesteryl esters to total lipids in very large VLDL percentage|cholesteryl esters:total lipids ratio|chylomicron amount|CLEC1B/YES1 protein level ratio in blood|CLIP2/LAT2 protein level ratio in blood|coactosin-like protein measurement|complement C1r subcomponent-like protein measurement|concentration of chylomicrons and extremely large VLDL particles measurement|CRELD2/ERP44 protein level ratio in blood|CRELD2/SUMF2 protein level ratio in blood|CRKL/YES1 protein level ratio in blood|cytochrome c oxidase subunit 6C measurement|Dickkopf-related protein 4 measurement|DnaJ homolog subfamily B member 9 measurement|ectonucleoside triphosphate diphosphohydrolase 5 measurement|ERBB2/PTPRF protein level ratio in blood|ERO1-like protein beta measurement|esterified cholesterol measurement|familial lipoprotein lipase deficiency|fatty acid measurement|free androgen index|free cholesterol in chylomicrons and extremely large VLDL measurement|free cholesterol in IDL measurement|free cholesterol in large LDL measurement|free cholesterol in medium LDL measurement|free cholesterol in small LDL measurement|free cholesterol in very small VLDL measurement|free cholesterol measurement|free cholesterol to total lipids in chylomicrons and extremely large VLDL percentage|free cholesterol to total lipids in large VLDL percentage|free cholesterol to total lipids in medium VLDL percentage|free cholesterol to total lipids in small VLDL percentage|free cholesterol to total lipids in very large VLDL percentage|free cholesterol:total lipids ratio|GDH/6PGL endoplasmic bifunctional protein measurement|glycoprotein measurement|GP6/YES1 protein level ratio in blood|GRAP2/YES1 protein level ratio in blood|high density lipoprotein cholesterol measurement|homeobox protein nanog measurement|HYOU1/PTPRF protein level ratio in blood|IGF-1 measurement|interleukin-13 receptor subunit alpha-1 measurement|interleukin-18 receptor 1 measurement|intermediate density lipoprotein measurement|LDL particle size|leukocyte quantity|lipid measurement|lipoprotein A measurement|low density lipoprotein cholesterol measurement|LYN/YES1 protein level ratio in blood|matrix extracellular phosphoglycoprotein amount|melanoma-associated antigen 10 measurement|MET/PTPRF protein level ratio in blood|mitochondrial fission regulator 1 measurement|mitochondrial measurement|MPIG6B/YES1 protein level ratio in blood|N-acetylglucosaminylasparagine measurement|NAD-dependent protein deacetylase sirtuin-2 measurement|natural cytotoxicity triggering receptor 2 measurement|non-high density lipoprotein cholesterol measurement|olfactomedin-4 measurement|phospholipid measurement|phospholipids in chylomicrons and extremely large VLDL measurement|phospholipids in IDL measurement|phospholipids in large LDL measurement|phospholipids in VLDL measurement|phospholipids:total lipids ratio|PLA2G4A/YES1 protein level ratio in blood|platelet count|platelet crit|PR domain zinc finger protein 4 measurement|protein fam107a measurement|protein measurement|protein phosphatase 1 regulatory subunit 3B measurement|prothrombin time measurement|receptor tyrosine-protein kinase erbb-4 measurement|serum alanine aminotransferase measurement|serum albumin amount|serum gamma-glutamyl transferase measurement|sex hormone-binding globulin measurement|spermatogenesis-associated protein 9 measurement|sphingomyelin measurement|testosterone measurement|TNF-related apoptosis-inducing ligand measurement|total cholesterol in IDL|total cholesterol in large LDL|total cholesterol in medium LDL|total cholesterol in small LDL|total cholesterol measurement|total lipids in chylomicrons and extremely large VLDL measurement|total lipids in IDL|total lipids in large LDL|total lipids in large VLDL|total lipids in small LDL|total lipids in very large VLDL measurement|total lipids in very small VLDL measurement|transmembrane protein 52 measurement|triglyceride measurement|triglyceride:HDL cholesterol ratio|triglycerides in chylomicrons and extremely large VLDL measurement|triglycerides in IDL measurement|triglycerides in large LDL measurement|triglycerides in large VLDL measurement|triglycerides in medium LDL measurement|triglycerides in very large VLDL measurement|triglycerides in VLDL measurement|triglycerides to phosphoglycerides ratio|triglycerides to total lipids in chylomicrons and extremely large VLDL percentage|triglycerides to total lipids in large VLDL percentage|triglycerides to total lipids in medium VLDL percentage|triglycerides to total lipids in small VLDL percentage|triglycerides to total lipids in very large VLDL percentage|triglycerides:total lipids ratio|uncharacterized protein C10orf35 measurement|VLDL particle size	APOH|PRKCA
3659	rs3733402	C10AA01	Simvastatin	dmp1|hgfac|itih4|lect2|mansc1|sorcs2|tgfbr3|uxs1	8	2.41456109764343	0.0494122	blood protein measurement|protein measurement	KLKB1|-
1940	rs11444334	A01AD05	Acetylsalicylic Acid	faslg|fut3_fut5|prss8	3	4.01406935921163	0.0494411	alpha fetoprotein measurement|apolipoprotein A 1 measurement|apolipoprotein B measurement|blood VLDL cholesterol amount|BMI-adjusted hip circumference|body fat percentage|body weight|chloride measurement|cholesterol esters in large LDL measurement|cholesterol esters in medium LDL measurement|cholesterol in IDL measurement|cholesterol in medium LDL measurement|cholesterol in very small VLDL measurement|cholesterol:total lipids ratio|cholesteryl ester measurement|cholesteryl esters:total lipids ratio|cup-to-disc ratio measurement|dentures|esterified cholesterol measurement|free androgen index|free cholesterol in IDL measurement|free cholesterol in large LDL measurement|free cholesterol in LDL measurement|free cholesterol in medium LDL measurement|free cholesterol in small LDL measurement|free cholesterol in very small VLDL measurement|free cholesterol measurement|free cholesterol:total lipids ratio|generalized anxiety disorder|glucose measurement|glycine measurement|high density lipoprotein cholesterol measurement|intermediate density lipoprotein measurement|lipid measurement|low density lipoprotein cholesterol measurement|non-high density lipoprotein cholesterol measurement|open-angle glaucoma|optic cup area|phospholipid measurement|phospholipids in IDL measurement|phospholipids in large LDL measurement|phospholipids in LDL measurement|phospholipids in medium LDL measurement|phospholipids in small LDL measurement|phospholipids:total lipids ratio|sex hormone-binding globulin measurement|sleep duration trait|sphingomyelin measurement|testosterone measurement|total cholesterol in IDL|total cholesterol in large LDL|total cholesterol in medium LDL|total cholesterol in small LDL|total cholesterol measurement|total lipids in IDL|total lipids in large LDL|total lipids in medium LDL|total lipids in small LDL|triglyceride measurement|triglycerides:total lipids ratio	KPNB1|NPEPPS|-|KPNB1-DT|MRPL45P2|EFCAB13|TBKBP1
2680	rs75166367	G03FA01	Norethisterone |Estradiol	cd300lg|clec14a|ifngr1|tnfrsf21	4	3.18857147323162	0.0495109		-
301	rs61801010	J05AE03	Ritonavir	fcn2	1	29.677928971825	0.0495358		-|Y_RNA|RPL31P11|FCGR2A|FCGR3A|FCGR2B|HSPA6|RPS23P10|FCGR3B|RPS23P9
3212	rs11721168	B01AC04	Clopidogrel	adgrf5|nid1|sort1	3	3.94002408997125	0.0496343	aspartate aminotransferase to alanine aminotransferase ratio|body mass index|hematocrit|hemoglobin measurement|semaphorin-6B measurement|systemic lupus erythematosus|total blood protein measurement|von Willebrand factor quality	PXK|-|PDHB
1241	rs7970695	G03CA03	Estradiol|Norethisterone |Estradiol	amot|asah2|pzp	3	3.94002408997125	0.0496343	blood VLDL cholesterol amount|cholesterol:total lipids ratio|cholesteryl ester measurement|cholesteryl esters:total lipids ratio|esterified cholesterol measurement|free cholesterol measurement|free cholesterol:total lipids ratio|high density lipoprotein cholesterol measurement|intermediate density lipoprotein measurement|lipid measurement|low density lipoprotein cholesterol measurement|phospholipid measurement|phospholipids:total lipids ratio|total cholesterol measurement|triglyceride measurement	HNF1A|HNF1A-AS1|C12orf43|OASL
4531	rs13702	N02BE01	Acetaminophen	ldlr|ment	2	6.18789919833523	0.0496358	angina pectoris|antihyperlipidemic drug use measurement|apolipoprotein A 1 measurement|apolipoprotein B measurement|blood VLDL cholesterol amount|body height|cholesterol in small HDL measurement|cholesterol to total lipids in small LDL percentage|cholesterol:total lipids ratio|cholesteryl ester measurement|cholesteryl esters:total lipids ratio|choline measurement|coronary artery disease|diacylglycerol 34:2 measurement|diacylglycerol 36:2 measurement|diacylglycerol 36:3 measurement|educational attainment|esterified cholesterol measurement|fatty acid measurement|free cholesterol in small HDL measurement|free cholesterol measurement|free cholesterol:total lipids ratio|high density lipoprotein cholesterol measurement|Hypercholesterolemia|lipid measurement|low density lipoprotein cholesterol measurement|mean reticulocyte volume|metabolic syndrome|myocardial infarction|phosphatidylcholine measurement|phospholipid measurement|phospholipids in medium LDL measurement|phospholipids in VLDL measurement|phospholipids:total lipids ratio|platelet component distribution width|remnant cholesterol measurement|serum metabolite measurement|sphingomyelin measurement|total cholesterol measurement|triglyceride measurement|triglycerides in large LDL measurement|triglycerides:total lipids ratio	LPL|-
1220	rs3184504	G03CA57	Conjugated Estrogens	ada2|adgre2|adgre5|cd22|cd4|clec3b|clstn3|col28a1|cpe|cpvl|cr1|cr2|dmp1|frzb|galnt3|golm2|gzma|hs6st1|itgb7|kazald1|kitlg|lag3|lilra2|lilra3|lmod1|myoc|nell2|nhlrc3|nid1|nos3|nrcam|ntrk2|ntrk3|pappa|plau|prg2|ptprm|robo1|scara5|siglec7|slamf7|slitrk2|sod3|tnfrsf8|tnfsf12|vit|wfikkn1	47	1.40150746436853	0.0497344	allergic disease|allergic rhinitis|Antihypertensive use measurement|basophil count|birth weight|blood VLDL cholesterol amount|cholesterol:total lipids ratio|cholesteryl ester measurement|cholesteryl esters:total lipids ratio|colorectal cancer|coronary artery disease|cystatin C measurement|drug use measurement|Eczematoid dermatitis|eosinophil count|esterified cholesterol measurement|free cholesterol measurement|free cholesterol:total lipids ratio|high density lipoprotein cholesterol measurement|hypertension|intermediate density lipoprotein measurement|lipid measurement|lipoprotein measurement|low density lipoprotein cholesterol measurement|neutrophil count|parental genotype effect measurement|phospholipid measurement|phospholipids:total lipids ratio|preeclampsia|psoriasis|rheumatoid arthritis|stroke|thyroid disease|total cholesterol measurement|triglycerides:total lipids ratio|type 2 diabetes mellitus	SH2B3|ATXN2|HSPA8P14|LINC02356|CUX2
102	rs3917932	C03AA01	Bendroflumethiazide	ceacam8|pglyrp1	2	6.41249375942205	0.0497574	basophil count|eosinophil count|eosinophil percentage of leukocytes|functional neutrophil defect|granulocyte count|granulocyte percentage of myeloid white cells|leukocyte quantity|lymphocyte count|lymphocyte percentage of leukocytes|mitochondrial DNA measurement|monocyte count|monocyte percentage of leukocytes|myeloid leukocyte count|neutrophil count|neutrophil percentage of leukocytes	CSF3R
197	rs140584594	C03AA01	Bendroflumethiazide	c4bpb|cpb2	2	6.41249375942205	0.0497574	apolipoprotein A 1 measurement|apolipoprotein B to apolipoprotein A1 ratio|aspartate aminotransferase measurement|bilirubin measurement|blood VLDL cholesterol amount|body fat percentage|cholesterol in medium HDL measurement|cholesteryl ester measurement|erythrocyte volume|fatty acid measurement|free androgen index|free cholesterol in medium HDL measurement|free cholesterol measurement|free cholesterol to total lipids in large HDL percentage|high density lipoprotein cholesterol measurement|LDL particle size|lipid measurement|lipoprotein measurement|low density lipoprotein cholesterol measurement|monocyte count|phospholipid measurement|phospholipids in HDL measurement|phospholipids in medium HDL measurement|phospholipids in small HDL measurement|phospholipids:total lipids ratio|platelet count|platelet volume|saturated fatty acids to total fatty acids percentage|serum alanine aminotransferase measurement|sex hormone-binding globulin measurement|testosterone measurement|total lipids in medium HDL measurement|total lipids in small HDL measurement	GSTM1
3086	rs113200473	C03AA01	Bendroflumethiazide	faslg|tek	2	6.41249375942205	0.0497574	blood protein measurement|cognitive function measurement|self reported educational attainment	MGAT3|TAB1
2210	rs34536443	H03AA01	Levothyroxine	cxcl9	1	26.4737271371938	0.0497715	anti-citrullinated protein antibody seropositivity|autoimmune thyroid disease|COVID-19|cystatin C measurement|erythematosquamous dermatosis|hypothyroidism|lymphocyte count|lymphocyte percentage of leukocytes|multiple sclerosis|oligoarticular juvenile idiopathic arthritis|platelet count|platelet crit|polyarticular juvenile idiopathic arthritis|primary biliary cirrhosis|psoriasis|psoriasis vulgaris|psoriatic arthritis|rheumatoid arthritis|rheumatoid factor negative|rheumatoid factor seropositivity measurement|sarcoidosis|seborrheic dermatitis|systemic juvenile idiopathic arthritis|systemic lupus erythematosus|type 1 diabetes mellitus|type 2 diabetes mellitus|X-12127 measurement	TYK2
280	rs2765501	H03AA01	Levothyroxine	fcrl1	1	26.4737271371938	0.0497715	blood protein measurement	CD5L|FCRL1|FCRL3
3836	rs77018303	H03AA01	Levothyroxine	fcrl1	1	26.4737271371938	0.0497715		HMHB1
4052	rs1042133	H03AA01	Levothyroxine	ca9	1	26.4737271371938	0.0497715	osteoarthritis	HLA-DPB1|COL11A2P1|RPL32P1
4090	rs12525039	H03AA01	Levothyroxine	fcrl1	1	26.4737271371938	0.0497715		-
4347	rs60160896	H03AA01	Levothyroxine	fcrl1	1	26.4737271371938	0.0497715		NIPSNAP2
988	rs215223	A10BA02	Metformin	bmper|comp|dsc2|fcn2|megf10|myoc|tnfsf12|wif1	8	2.4331635644182	0.0497727		B4GALNT3
3533	rs10025351	G03FB05	Norethisterone |Estradiol|Levonorgestrel |Estradiol	ceacam16|tff3	2	6.19489468126492	0.0498927	glomerular filtration rate|intermediate density lipoprotein measurement|low density lipoprotein cholesterol measurement|serum creatinine amount|triglyceride measurement	SHROOM3
268	rs760077	R03AC02	Salbutamol	igdcc4|prnd|scgb1a1	3	3.93769532350313	0.0499495	urate measurement	MTX1|MUC1|HMGN2P18|-|EFNA1|GBAP1|KRTCAP2|MIR92B|MSTO2P|SLC50A1|TRIM46
3391	rs3872724	C10AA01	Simvastatin	cd48|ly9|tnfsf8	3	4.63721633342239	0.0500298		ST6GAL1
4001	6:31328935_TG_T	C10AA01	Simvastatin	prtn3|sgsh|ssc5d	3	4.63721633342239	0.0500298	alpha-2-macroglobulin receptor-associated protein measurement|blood protein measurement|BMI-adjusted hip circumference|protein measurement	-|HLA-B|MICA|MIR6891|USP8P1|Y_RNA
4233	rs73015965	C10AA01	Simvastatin	cd99l2|hyou1|txndc15	3	4.63721633342239	0.0500298	protein measurement|susceptibility to childhood ear infection measurement	PLG|-
4276	rs10251492	C10AA01	Simvastatin	cd55|podxl|ssc5d	3	4.63721633342239	0.0500298	aspartate aminotransferase measurement|CCDC80/CHRDL1 protein level ratio in blood|COL6A3/SMOC2 protein level ratio in blood|COMP/THBS4 protein level ratio in blood|diastolic blood pressure|insomnia|protein measurement|serum galactose-deficient IgA1 amount	C1GALT1
4552	rs36071802	C10AA01	Simvastatin	ogn|rgmb|vwc2	3	4.63721633342239	0.0500298	blood urea nitrogen measurement|cystatin C measurement|glomerular filtration rate|kidney volume|serum creatinine amount|urate measurement|uric acid measurement	STC1|-
4584	rs10104003	C10AA01	Simvastatin	masp1|sgsh|wif1	3	4.63721633342239	0.0500298	alkaline phosphatase measurement|antihyperlipidemic drug use measurement|apolipoprotein B measurement|aspartate aminotransferase to alanine aminotransferase ratio|blood protein measurement|blood VLDL cholesterol amount|body height|brain aneurysm|coronary artery disease|corticotropin-releasing factor-binding protein measurement|esterified cholesterol measurement|factor VIII measurement|ficolin-3 measurement|free cholesterol in very small VLDL measurement|HMG CoA reductase inhibitor use measurement|LAYN/ULBP2 protein level ratio in blood|lipid measurement|low density lipoprotein cholesterol measurement|lysosomal Pro-X carboxypeptidase measurement|myeloid leukocyte count|neutrophil count|non-high density lipoprotein cholesterol measurement|omega-6 polyunsaturated fatty acid measurement|phospholipids in medium LDL measurement|phospholipids in VLDL measurement|polyunsaturated fatty acid measurement|remnant cholesterol measurement|serum alanine aminotransferase measurement|serum gamma-glutamyl transferase measurement|total cholesterol in small VLDL|total cholesterol measurement|total lipids in small LDL|total lipids in very small VLDL measurement	RP1|-|SEC11B
4673	rs2142306	C10AA01	Simvastatin	cd55|ssc5d|timd4	3	4.63721633342239	0.0500298	body height|coiled-coil domain-containing protein 80 measurement|P-selectin glycoprotein ligand 1 measurement|protein measurement	ST3GAL1
1	rs3121560	C10AB05	Fenofibrate	agrn	1	38.6830966104014	0.0500681	protein measurement	-|AGRN
1131	12:53778764_GA_G	C10AB05	Fenofibrate	treh	1	38.6830966104014	0.0500681	apolipoprotein B measurement|brain attribute|cerebral cortex area attribute|cortical thickness|erythrocyte count|erythrocyte volume|hemoglobin measurement|high density lipoprotein cholesterol measurement|hypospadias|low density lipoprotein cholesterol measurement|mean corpuscular hemoglobin concentration|mean reticulocyte volume|metabolic syndrome|non-high density lipoprotein cholesterol measurement|reticulocyte count|reticulocyte measurement|RHOC/TBCB protein level ratio in blood|sex hormone-binding globulin measurement|smoking initiation|testicular hydrocele	SP1
1145	rs4301822	C10AB05	Fenofibrate	apof	1	38.6830966104014	0.0500681		APOF
1240	rs570954040	C10AB05	Fenofibrate	cdhr2	1	38.6830966104014	0.0500681	aspartate aminotransferase measurement|C-reactive protein measurement|IGF-1 measurement|serum albumin amount|serum gamma-glutamyl transferase measurement|sex hormone-binding globulin measurement	HNF1A-AS1
1259	rs11147230	C10AB05	Fenofibrate	bpifb2	1	38.6830966104014	0.0500681		FBRSL1
1309	rs148305755	C10AB05	Fenofibrate	asgr1	1	38.6830966104014	0.0500681		ATP7B|TPTE2P3
1384	rs2774036	C10AB05	Fenofibrate	bpifa2	1	38.6830966104014	0.0500681		SLC25A21
1541	15:53094375_TTTTG_T	C10AB05	Fenofibrate	treh	1	38.6830966104014	0.0500681	alkaline phosphatase measurement|birth weight|C-reactive protein measurement|diet measurement|low density lipoprotein cholesterol measurement	-
1780	rs7192602	C10AB05	Fenofibrate	bpifb1	1	38.6830966104014	0.0500681		WWOX
1799	rs4782568	C10AB05	Fenofibrate	treh	1	38.6830966104014	0.0500681	Abnormality of the liver|alkaline phosphatase measurement|apolipoprotein B measurement|body fat percentage|body height|C-reactive protein measurement|calcium measurement|free androgen index|glomerular filtration rate|low density lipoprotein cholesterol measurement|platelet count|platelet crit|serum alanine aminotransferase measurement|serum albumin amount|sex hormone-binding globulin measurement|testosterone measurement|total cholesterol measurement|type 2 diabetes mellitus	OSGIN1
1873	rs17669311	C10AB05	Fenofibrate	furin	1	38.6830966104014	0.0500681	heparan sulfate glucosamine 3-O-sulfotransferase 3B1 measurement|heparan sulfate glucosamine 3-O-sulfotransferase 4 measurement|serum albumin amount|sex hormone-binding globulin measurement	COX10-DT
2027	rs572450976	C10AB05	Fenofibrate	cgref1	1	38.6830966104014	0.0500681	N-acetylneuraminate measurement	RNU6-227P|SNHG16
2217	rs2278426	C10AB05	Fenofibrate	nrp1	1	38.6830966104014	0.0500681	1-stearoyl-2-arachidonoyl-GPI (18:0/20:4) measurement|1-stearoyl-2-linoleoyl-GPI (18:0/18:2) measurement|ANGPTL8 measurement|apolipoprotein A 1 measurement|blood VLDL cholesterol amount|cholesterol esters in large HDL measurement|cholesterol to total lipids in very large HDL percentage|cholesterol:total lipids ratio|cholesteryl ester measurement|cholesteryl esters:total lipids ratio|choline measurement|chylomicron amount|docosahexaenoic acid measurement|erythrocyte volume|esterified cholesterol measurement|fatty acid measurement|free cholesterol in large HDL measurement|free cholesterol in medium HDL measurement|free cholesterol in small HDL measurement|free cholesterol in very large HDL measurement|free cholesterol measurement|free cholesterol:total lipids ratio|HDL particle size|high density lipoprotein cholesterol measurement|level of Phosphatidylinositol (18:0_20:4) in blood serum|level of Phosphatidylinositol (18:1_18:1) in blood serum|linoleic acid measurement|lipid measurement|lipoprotein measurement|low density lipoprotein cholesterol measurement|omega-3 polyunsaturated fatty acid measurement|omega-6 polyunsaturated fatty acid measurement|phosphatidylcholine measurement|phosphatidylinositol measurement|phosphoglycerides measurement|phospholipid measurement|phospholipids in large HDL measurement|phospholipids in medium HDL measurement|phospholipids in small HDL measurement|phospholipids in very large HDL measurement|phospholipids:total lipids ratio|polyunsaturated fatty acid measurement|serum metabolite measurement|sleep duration trait|sphingomyelin measurement|total cholesterol change measurement|total cholesterol measurement|total lipids in large HDL|total lipids in lipoprotein particles measurement|total lipids in medium HDL measurement|total lipids in small HDL measurement|total lipids in very large HDL measurement|triglyceride measurement|triglycerides in large HDL measurement|triglycerides in medium HDL measurement	ANGPTL8
2222	rs11671654	C10AB05	Fenofibrate	ctsv	1	38.6830966104014	0.0500681	mean corpuscular hemoglobin|protein measurement	ZNF69|ZNF763
2317	rs66841352	C10AB05	Fenofibrate	gas6	1	38.6830966104014	0.0500681	level of tyrosine-protein kinase receptor UFO in blood serum	AXL
2377	rs10416310	C10AB05	Fenofibrate	tf	1	38.6830966104014	0.0500681	body height|brain attribute|cerebral cortex area attribute|erythrocyte count|hematocrit|hemoglobin measurement|schizophrenia|total iron binding capacity|VLDL particle size	PRR12|PRRG2
2422	rs2288419	C10AB05	Fenofibrate	cpb1	1	38.6830966104014	0.0500681	monocyte percentage of leukocytes|platelet count	PTPRH
2474	rs2304681	C10AB05	Fenofibrate	cgref1	1	38.6830966104014	0.0500681	amygdala volume|anxiety disorder|CGREF1/FAM3C protein level ratio in blood|cortical thickness|educational attainment|mathematical ability|metabolite measurement|neutrophil percentage of leukocytes|risk-taking behaviour|smoking cessation	KHK
2563	rs4247303	C10AB05	Fenofibrate	golm2	1	38.6830966104014	0.0500681	brain attribute|cerebral cortex area attribute	TGOLN2
2958	rs113156037	C10AB05	Fenofibrate	il13ra1	1	38.6830966104014	0.0500681	alanine measurement|apolipoprotein B measurement|aspartate aminotransferase to alanine aminotransferase ratio|C-reactive protein measurement|low density lipoprotein cholesterol measurement|non-high density lipoprotein cholesterol measurement|sex hormone-binding globulin measurement|total cholesterol measurement	-|SCAF4
2977	rs219769	C10AB05	Fenofibrate	pth	1	38.6830966104014	0.0500681	alkaline phosphatase measurement|bladder calculus|blood parathyroid hormone amount|blood urea nitrogen measurement|calcium measurement|cystatin C measurement|glomerular filtration rate|gout|magnesium measurement|nephrolithiasis|urate measurement|ureterolithiasis|uric acid measurement	CLDN14-AS1
3119	rs3846167	C10AB05	Fenofibrate	creld1	1	38.6830966104014	0.0500681	blood protein measurement|body height|cysteine-rich with EGF-like domain protein 1 measurement	PRRT3|PRRT3-AS1
3291	rs8177245	C10AB05	Fenofibrate	tf	1	38.6830966104014	0.0500681	alcohol drinking|blood protein measurement|erythrocyte count|erythrocyte volume|hereditary hemochromatosis type 1|iron biomarker measurement|LDL particle size|mean corpuscular hemoglobin|mean corpuscular hemoglobin concentration|n-acetylated-alpha-linked acidic dipeptidase 2 measurement|potassium voltage-gated channel subfamily F member 1 measurement|serotransferrin measurement|serum hepcidin amount|serum iron amount|total blood protein measurement|total iron binding capacity|transferrin measurement|transferrin saturation measurement	TF
3325	3:155542391_AT_A	C10AB05	Fenofibrate	vwa1	1	38.6830966104014	0.0500681	alkaline phosphatase measurement|insomnia|mathematical ability|non-high density lipoprotein cholesterol measurement|serum alanine aminotransferase measurement|triglyceride measurement	SLC33A1
3371	rs9898	C10AB05	Fenofibrate	hrg	1	38.6830966104014	0.0500681	aspartate aminotransferase measurement|blood coagulation trait|blood protein measurement|CD27 antigen measurement|DP beta 1 chain measurement|dual specificity mitogen-activated protein kinase kinase 4 measurement|E3 ubiquitin-protein ligase RNF13 measurement|HLA class II histocompatibility antigen|level of latexin in blood serum|mitochondrial measurement|persulfide dioxygenase ETHE1|protein measurement|semaphorin-3A measurement|tyrosine measurement	HRG
3442	rs4234797	C10AB05	Fenofibrate	igfbp3	1	38.6830966104014	0.0500681	IGFBP-3 measurement|insulin-like growth factor-binding protein 3 measurement|low density lipoprotein cholesterol measurement|non-high density lipoprotein cholesterol measurement|total cholesterol measurement	SORCS2
3455	rs10939692	C10AB05	Fenofibrate	cpa1	1	38.6830966104014	0.0500681	Abdominal Aortic Aneurysm|cystatin C measurement	LDB2
3513	rs1352846	C10AB05	Fenofibrate	gc	1	38.6830966104014	0.0500681	basophil count|blood protein measurement|body height|eosinophil count|granulocyte count|leukocyte quantity|lymphocyte count|monocyte count|myeloid leukocyte count|neutrophil count|platelet count|platelet crit|vitamin D deficiency|vitamin D measurement|vitamin D-binding protein measurement|vitamin deficiency disorder	GC
3527	rs111981122	C10AB05	Fenofibrate	naaa	1	38.6830966104014	0.0500681	blood protein measurement|C-X-C motif chemokine 9 measurement|CREG1/NAAA protein level ratio in blood|CTSF/NAAA protein level ratio in blood|CTSZ/NAAA protein level ratio in blood|CXCL10/CXCL9 protein level ratio in blood|monokine induced by gamma interferon measurement|N-acylethanolamine-hydrolyzing acid amidase measurement|N-stearoyltaurine measurement|NAAA/SMPD1 protein level ratio in blood|protein measurement	NAAA|SDAD1-AS1
361	rs550899198	C10AB05	Fenofibrate	serpina6	1	38.6830966104014	0.0500681	serum gamma-glutamyl transferase measurement|sex hormone-binding globulin measurement	LINC00862
3697	rs230808	C10AB05	Fenofibrate	ghr	1	38.6830966104014	0.0500681	b melanoma antigen 3 measurement|BMI-adjusted hip circumference|body height|heel bone mineral density|neuropeptide S measurement	CCDC152|GHR
3794	rs331700	C10AB05	Fenofibrate	bpifb1	1	38.6830966104014	0.0500681		LINC02240
3883	rs12518248	C10AB05	Fenofibrate	bpifb1	1	38.6830966104014	0.0500681		LINC01863
4128	rs1885607	C10AB05	Fenofibrate	nt5e	1	38.6830966104014	0.0500681	body height|triglyceride measurement	-|NT5E
4298	rs147013378	C10AB05	Fenofibrate	bpifa2	1	38.6830966104014	0.0500681		-
4304	rs57585717	C10AB05	Fenofibrate	xpnpep2	1	38.6830966104014	0.0500681		JAZF1
4390	rs10953260	C10AB05	Fenofibrate	fgf21	1	38.6830966104014	0.0500681	apolipoprotein B measurement|body fat percentage|free androgen index|gout|low density lipoprotein cholesterol measurement|non-high density lipoprotein cholesterol measurement|sex hormone-binding globulin measurement|testosterone measurement|total cholesterol measurement	BAIAP2L1
4437	rs111517155	C10AB05	Fenofibrate	adamtsl2	1	38.6830966104014	0.0500681	BMI-adjusted waist circumference	CPA5
4441	rs9656395	C10AB05	Fenofibrate	bpifb1	1	38.6830966104014	0.0500681	appendicular lean mass|basal cell carcinoma|body height|erythrocyte count|erythrocyte volume|IGF-1 measurement|leukocyte quantity|mean corpuscular hemoglobin concentration|neutrophil count|red blood cell density	LINC00513
4512	rs10109241	C10AB05	Fenofibrate	nrp1	1	38.6830966104014	0.0500681	BMI-adjusted waist circumference|BMI-adjusted waist-hip ratio|free cholesterol:total lipids ratio|high density lipoprotein cholesterol measurement|low density lipoprotein cholesterol measurement|triglycerides:total lipids ratio	-|OR7E161P
4664	rs4733612	C10AB05	Fenofibrate	prss2	1	38.6830966104014	0.0500681	glucose measurement|iron biomarker measurement|pancreas volume|pancreatic fat pad amount|psoriasis|type 2 diabetes mellitus	LINC00824
4767	rs12345684	C10AB05	Fenofibrate	bpifb1	1	38.6830966104014	0.0500681	CXCL12 measurement|mean reticulocyte volume|reticulocyte measurement	-
494	rs7893993	C10AB05	Fenofibrate	cpa1	1	38.6830966104014	0.0500681		PROSER2
5247	rs11591147	C10AB05	Fenofibrate	pcsk9	1	38.6830966104014	0.0500681	1-(1-enyl-palmitoyl)-2-palmitoyl-GPC (P-16:0/16:0) measurement|Abdominal Aortic Aneurysm|angina pectoris|antihyperlipidemic drug use measurement|apolipoprotein A 1 measurement|apolipoprotein B measurement|apolipoprotein B to apolipoprotein A1 ratio|blood VLDL cholesterol amount|cholesterol esters in large LDL measurement|cholesterol esters in medium LDL measurement|cholesterol esters in medium VLDL measurement|cholesterol in IDL measurement|cholesterol in large LDL measurement|cholesterol in medium LDL measurement|cholesterol in medium VLDL measurement|cholesterol in small LDL measurement|cholesterol in small VLDL measurement|cholesterol in very large HDL measurement|cholesterol in very small VLDL measurement|cholesterol to total lipids in IDL percentage|cholesterol to total lipids in large LDL percentage|cholesterol to total lipids in large VLDL percentage|cholesterol to total lipids in medium LDL percentage|cholesterol to total lipids in medium VLDL percentage|cholesterol to total lipids in small LDL percentage|cholesterol to total lipids in small VLDL percentage|cholesterol to total lipids in very large VLDL percentage|cholesterol to total lipids in very small VLDL percentage|cholesterol:total lipids ratio|cholesteryl ester measurement|cholesteryl esters to total lipids in chylomicrons and extremely large VLDL percentage|cholesteryl esters to total lipids in IDL percentage|cholesteryl esters to total lipids in large VLDL percentage|cholesteryl esters to total lipids in medium VLDL percentage|cholesteryl esters to total lipids in small VLDL percentage|cholesteryl esters to total lipids in very large VLDL percentage|cholesteryl esters to total lipids in very small VLDL percentage|cholesteryl esters:total lipids ratio|choline measurement|chylomicron amount|clinical and behavioural ideal cardiovascular health|concentration of large LDL particles measurement|coronary artery disease|coronary atherosclerosis|d16:1/16:0) measurement|d16:1/17:0) measurement|d16:1/22:0) measurement|d17:1/18:0|d18:1/16:1) measurement|d19:1/16:0) measurement|diet measurement|docosahexaenoic acid measurement|drug use measurement|esterified cholesterol measurement|familial hyperlipidemia|familial lipoprotein lipase deficiency|family history|fatty acid change measurement|fatty acid measurement|free cholesterol in IDL measurement|free cholesterol in large LDL measurement|free cholesterol in LDL measurement|free cholesterol in medium LDL measurement|free cholesterol in medium VLDL measurement|free cholesterol in small HDL measurement|free cholesterol in small LDL measurement|free cholesterol in small VLDL measurement|free cholesterol in very large HDL measurement|free cholesterol in very large VLDL measurement|free cholesterol in very small VLDL measurement|free cholesterol measurement|free cholesterol to total lipids in large HDL percentage|free cholesterol to total lipids in large VLDL percentage|free cholesterol to total lipids in medium VLDL percentage|free cholesterol to total lipids in small HDL percentage|free cholesterol to total lipids in small VLDL percentage|free cholesterol to total lipids in very large VLDL percentage|free cholesterol to total lipids in very small VLDL percentage|free cholesterol:total lipids ratio|glycosyl ceramide (d18:1/20:0|glycosyl-N-palmitoyl-sphingosine (d18:1/16:0) measurement|heart disease|high density lipoprotein cholesterol measurement|HMG CoA reductase inhibitor use measurement|hydroxypalmitoyl sphingomyelin (d18:1/16:0(OH)) measurement|Hypercholesterolemia|hyperlipidemia|Hyperlipidemia|intermediate density lipoprotein measurement|LDL cholesterol change measurement|LDL particle size|level of Sphingomyelin (d34:1) in blood serum|level of Sphingomyelin (d36:1) in blood serum|level of Sphingomyelin (d38:1) in blood serum|level of Sphingomyelin (d40:1) in blood serum|level of Sphingomyelin (d40:2) in blood serum|level of Sphingomyelin (d42:2) in blood serum|level of Sterol ester (27:1/16:0) in blood serum|level of Sterol ester (27:1/18:1) in blood serum|level of Sterol ester (27:1/18:2) in blood serum|level of Sterol ester (27:1/20:4) in blood serum|linoleic acid measurement|lipid measurement|lipoprotein A measurement|lipoprotein measurement|liver fibrosis measurement|low density lipoprotein cholesterol measurement|metabolic disease|metabolic syndrome|metabolite measurement|myocardial infarction|N-palmitoyl-sphingosine (d18:1/16:0) measurement|non-high density lipoprotein cholesterol measurement|omega-3 polyunsaturated fatty acid measurement|omega-6 polyunsaturated fatty acid measurement|palmitoyl dihydrosphingomyelin (d18:0/16:0) measurement|palmitoyl sphingomyelin (d18:1/16:0) measurement|palmitoyl-sphingosine-phosphoethanolamine (d18:1/16:0) measurement|PCSK9 protein measurement|phosphoglycerides measurement|phospholipid measurement|phospholipids in IDL measurement|phospholipids in large LDL measurement|phospholipids in LDL measurement|phospholipids in medium LDL measurement|phospholipids in medium VLDL measurement|phospholipids in small HDL measurement|phospholipids in small LDL measurement|phospholipids in small VLDL measurement|phospholipids in very small VLDL measurement|phospholipids in VLDL measurement|phospholipids:total lipids ratio|polyunsaturated fatty acid measurement|proprotein convertase subtilisin/kexin type 9 measurement|remnant cholesterol measurement|response to statin|saturated fatty acids measurement|serum metabolite measurement|Sphingomyelin (d18:1/14:0|Sphingomyelin (d18:1/15:0|Sphingomyelin (d18:1/17:0|Sphingomyelin (d18:2/16:0|sphingomyelin measurement|stearoyl sphingomyelin (d18:1/18:0) measurement|total cholesterol in IDL|total cholesterol in large LDL|total cholesterol in medium LDL|total cholesterol in medium VLDL|total cholesterol in small LDL|total cholesterol in small VLDL|total cholesterol measurement|total lipids in IDL|total lipids in large LDL|total lipids in LDL measurement|total lipids in medium LDL|total lipids in small LDL|total lipids in small VLDL|total lipids in very large HDL measurement|total lipids in very small VLDL measurement|triglyceride measurement|triglycerides in IDL measurement|triglycerides in large LDL measurement|triglycerides in medium LDL measurement|triglycerides in small LDL measurement|triglycerides in very large HDL measurement|triglycerides in very small VLDL measurement|triglycerides to total lipids in IDL percentage|triglycerides to total lipids in large LDL percentage|triglycerides to total lipids in large VLDL percentage|triglycerides to total lipids in medium LDL percentage|triglycerides to total lipids in medium VLDL percentage|triglycerides to total lipids in small VLDL percentage|triglycerides to total lipids in very large VLDL percentage|triglycerides to total lipids in very small VLDL percentage|triglycerides:total lipids ratio|vitamin D measurement|VLDL particle size	PCSK9
728	rs2035675	C10AB05	Fenofibrate	clstn3	1	38.6830966104014	0.0500681	blood protein measurement|fibronectin type III domain-containing protein 5 measurement|muellerian-inhibiting factor measurement|myeloid zinc finger 1 measurement|ornithine decarboxylase measurement|protein measurement	HPX
3376	rs710446	G03FA10	Conjugated Estrogens |Norgestrel	apol1|pdgfc	2	6.19058571487039	0.0501797	AGRP/NPY protein level ratio in blood|BCL2L11/ITGA6 protein level ratio in blood|BCL2L11/RAB6A protein level ratio in blood|blood coagulation trait|blood protein measurement|bone morphogenetic protein 6 measurement|bradykinin|CD84/ITGA6 protein level ratio in blood|des-arg 9 measurement|ESAM/SPINT2 protein level ratio in blood|factor XI measurement|histidine measurement|ITGA6/STX8 protein level ratio in blood|level of plexin-B1 in blood|metabolite measurement|mitochondrial ubiquitin ligase activator of NFKB 1 measurement|phenylalanine measurement|plasma kallikrein measurement|protein measurement|serum lipopolysaccharide activity|thrombin measurement	KNG1
1013	rs764024035	C10AA01	Simvastatin	fcamr|lta	2	9.24960624998877	0.050235	age of onset of childhood onset asthma|blood protein measurement|leukocyte quantity|LTA/LTBR protein level ratio in blood|lymphocyte count|lymphocyte percentage of leukocytes|lymphotoxin alpha1:beta2 measurement|monocyte count|multiple sclerosis|neutrophil count|neutrophil percentage of leukocytes|platelet count|platelet crit	LTBR
1061	rs11054397	C10AA01	Simvastatin	lrg1|pros1	2	9.24960624998877	0.050235	C-reactive protein measurement|serum alanine aminotransferase measurement|serum gamma-glutamyl transferase measurement|triglyceride measurement	-
118	rs6429636	C10AA01	Simvastatin	hepacam2|ptprf	2	9.24960624998877	0.050235	household income|intelligence|self reported educational attainment	U6|PTPRF|ST3GAL3-AS1
1388	rs554288187	C10AA01	Simvastatin	ctsz|smpdl3a	2	9.24960624998877	0.050235	CREG1/GUSB protein level ratio in blood	MIA2|MIA2-AS1
1640	15:101775135_AT_A	C10AA01	Simvastatin	hyou1|ifngr1	2	9.24960624998877	0.050235	BMI-adjusted hip circumference|body height|cortical thickness	CHSY1
1871	rs7219025	C10AA01	Simvastatin	dcbld2|klb	2	9.24960624998877	0.050235	alkaline phosphatase measurement|alpha fetoprotein measurement|free androgen index|sex hormone-binding globulin measurement|testosterone measurement	USP43
2052	rs55639531	C10AA01	Simvastatin	podxl2|vcan	2	9.24960624998877	0.050235		COLEC12
215	rs10923344	C10AA01	Simvastatin	creg1|ctsf	2	9.24960624998877	0.050235		VPS25P1
2343	rs5112	C10AA01	Simvastatin	apoc1|nrp1	2	9.24960624998877	0.050235	18:1 measurement|acetone measurement|alkaline phosphatase measurement|antileukoproteinase measurement|apolipoprotein E measurement|aspartate aminotransferase measurement|beta-1,3-N-acetylglucosaminyltransferase radical fringe measurement|bilirubin measurement|blood protein measurement|blood VLDL cholesterol amount|body height|cholesterol in large VLDL measurement|cholesterol:total lipids ratio|cholesteryl ester measurement|cholesteryl esters:total lipids ratio|chylomicron amount|DCN1-like protein 5 measurement|endothelial monocyte-activating polypeptide 2 measurement|fatty acid measurement|free cholesterol in large VLDL measurement|free cholesterol in very large VLDL measurement|free cholesterol measurement|free cholesterol to total lipids in chylomicrons and extremely large VLDL percentage|free cholesterol:total lipids ratio|high density lipoprotein cholesterol measurement|inactive gamma-glutamyltranspeptidase 2 measurement|intermediate density lipoprotein measurement|level of apolipoprotein C-II in blood serum|lipid measurement|low density lipoprotein cholesterol measurement|mean corpuscular hemoglobin concentration|mediator of RNA polymerase II transcription subunit 4 measurement|monounsaturated fatty acids; 16:1|neurexin-1 measurement|neuronal pentraxin-2 measurement|omega-3 polyunsaturated fatty acid measurement|PH and SEC7 domain-containing protein 2 measurement|phospholipid measurement|phospholipids in large VLDL measurement|phospholipids in very large VLDL measurement|platelet component distribution width|pregnancy-specific beta-1-glycoprotein 5 measurement|protein measurement|protein S100-A13 measurement|protein TMEPAI measurement|quinone oxidoreductase-like protein 1 measurement|RAC-beta serine/threonine-protein kinase measurement|Red cell distribution width|reticulocyte measurement|selenoprotein S measurement|sex hormone-binding globulin measurement|total cholesterol measurement|total lipids in large VLDL|total lipids in very large VLDL measurement|total lipids in VLDL measurement|triglyceride measurement|triglyceride:HDL cholesterol ratio|triglycerides in large VLDL measurement|triglycerides in medium HDL measurement|triglycerides in medium VLDL measurement|triglycerides in small VLDL measurement|triglycerides in very large HDL measurement|triglycerides in very large VLDL measurement|triglycerides in VLDL measurement|triglycerides to total lipids in chylomicrons and extremely large VLDL percentage|triglycerides:total lipids ratio|tRNA (guanine-N(7)-)-methyltransferase measurement|tubulin-specific chaperone A measurement|tumor protein p53-inducible protein 11 measurement|vacuolar protein sorting-associated protein 29 measurement|VLDL particle size	APOC1P1
2522	rs4597510	C10AA01	Simvastatin	gusb|inhbc	2	9.24960624998877	0.050235	alkaline phosphatase measurement|alpha fetoprotein measurement|non-high density lipoprotein cholesterol measurement|sex hormone-binding globulin measurement|total cholesterol measurement	USP34
2676	2:160731357_TAA_T	C10AA01	Simvastatin	ly75|plau	2	9.24960624998877	0.050235		LY75|PLA2R1
2855	rs1002137	C10AA01	Simvastatin	acy3|afp	2	9.24960624998877	0.050235	body mass index|chronic obstructive pulmonary disease|FEV/FVC ratio|forced expiratory volume	MIR1825|ASXL1|TSPY26P
338	rs6682862	C10AA01	Simvastatin	apoa2|smpdl3a	2	9.24960624998877	0.050235	alkaline phosphatase measurement|high density lipoprotein cholesterol measurement|low density lipoprotein cholesterol measurement|phospholipids:total lipids ratio|serum gamma-glutamyl transferase measurement	SEC16B
3380	rs9860747	C10AA01	Simvastatin	dsg3|siglec9	2	9.24960624998877	0.050235		-
3381	rs11712248	C10AA01	Simvastatin	il7r|tek	2	9.24960624998877	0.050235		ST6GAL1
3383	rs13064814	C10AA01	Simvastatin	cd58|cr1	2	9.24960624998877	0.050235	HbA1c measurement|hemoglobin A1 measurement	ST6GAL1|-
343	rs1689791	C10AA01	Simvastatin	cd209|mmp12	2	9.24960624998877	0.050235	apolipoprotein A 1 measurement|apolipoprotein B measurement|apolipoprotein B to apolipoprotein A1 ratio|blood VLDL cholesterol amount|cholesterol esters in large HDL measurement|cholesterol in large HDL measurement|cholesterol in medium HDL measurement|cholesterol:total lipids ratio|cholesteryl ester measurement|cholesteryl esters:total lipids ratio|esterified cholesterol measurement|free cholesterol in HDL measurement|free cholesterol in large HDL measurement|free cholesterol in medium HDL measurement|free cholesterol in very large HDL measurement|free cholesterol measurement|free cholesterol to total lipids in large VLDL percentage|free cholesterol to total lipids in very large HDL percentage|free cholesterol:total lipids ratio|HDL particle size|high density lipoprotein cholesterol measurement|lipid measurement|low density lipoprotein cholesterol measurement|lymphocyte count|non-high density lipoprotein cholesterol measurement|phospholipid measurement|phospholipids in HDL measurement|phospholipids in large HDL measurement|phospholipids in very large HDL measurement|phospholipids in VLDL measurement|phospholipids:total lipids ratio|total blood protein measurement|total cholesterol change measurement|total cholesterol in small VLDL|total cholesterol measurement|total lipids in HDL measurement|total lipids in large HDL|total lipids in medium HDL measurement|total lipids in small VLDL|total lipids in very large HDL measurement|triglycerides in medium HDL measurement|triglycerides in small HDL measurement|triglycerides to total lipids in large VLDL percentage|triglycerides:total lipids ratio	LINC01344
3818	rs13159365	C10AA01	Simvastatin	tgfbi|tnc	2	9.24960624998877	0.050235	blood protein measurement|growth/differentiation factor 5 measurement|insomnia measurement|transforming growth factor-beta-induced protein ig-h3 amount	TGFBI
4204	6:139629102_GTAGTATTGACACCTGGGTTCTTCTGCATGCGAGATTTCAGAACCCAGGAA_G	C10AA01	Simvastatin	icam3|slamf7	2	9.24960624998877	0.050235	serum IgG glycosylation measurement	-
4271	rs2303361	C10AA01	Simvastatin	fgfbp2|ptprf	2	9.24960624998877	0.050235	high density lipoprotein cholesterol measurement|total cholesterol measurement	DAGLB|RAC1|SAGSIN1
4356	7:65543702_AC_A	C10AA01	Simvastatin	gusb|naaa	2	9.24960624998877	0.050235		-|ASL|GTF2IP5|RABGEF1
4394	rs1859788	C10AA01	Simvastatin	mmp12|serpina12	2	9.24960624998877	0.050235	Alzheimer disease|family history of Alzheimer’s disease	PILRA|ZCWPW1|ZSCAN21
4460	rs34186440	C10AA01	Simvastatin	prg3|vnn2	2	9.24960624998877	0.050235	eosinophil count|eosinophil measurement|hippocampal volume|neutrophil count	ZNF398|RN7SL521P|ZNF282
4791	9:101562826_CT_C	C10AA01	Simvastatin	adgrg2|angptl1	2	9.24960624998877	0.050235		ANKS6
5057	rs4804774	C10AA01	Simvastatin	cd209|clec4m	2	9.24960624998877	0.050235	CD209 antigen measurement|leukocyte quantity|monocyte percentage of leukocytes|neutrophil count	-
883	rs494144	C10AA01	Simvastatin	mertk|sema3f	2	9.24960624998877	0.050235	body height|pulse pressure measurement|systolic blood pressure	NOX4
884	rs2289123	C10AA01	Simvastatin	crlf1|vsnl1	2	9.24960624998877	0.050235	Abdominal Aortic Aneurysm|aortic measurement|aspartate aminotransferase measurement|body height|body weight|descending aorta diameter|diastolic blood pressure|pulse pressure measurement|systolic blood pressure	NOX4
952	rs35923643	C10AA01	Simvastatin	cd5l|znrd2	2	9.24960624998877	0.050235	Anti-Toxoplasma gondii IgG measurement|chronic lymphocytic leukemia|fas apoptotic inhibitory molecule 3 measurement|Hodgkins lymphoma|immunoglobulin M measurement|leukemia|lymphocyte count|lymphocyte percentage of leukocytes|lymphoid leukemia|multiple myeloma|neoplasm of mature B-cells|non-Hodgkins lymphoma|platelet volume|serum IgM amount	GRAMD1B
967	rs11220477	C10AA01	Simvastatin	prss27|spink5	2	9.24960624998877	0.050235	low density lipoprotein cholesterol measurement|serine protease 27 measurement	ST3GAL4
993	rs2286782	C10AA01	Simvastatin	dsg3|lypd3	2	9.24960624998877	0.050235		B4GALNT3
2080	rs616114	A02BC05	Esomeprazole	ca9	1	22.817669557442	0.0502911		MEP1B|GAREM1
4466	rs142032527	N06AB03	Fluoxetine	lgals3	1	22.817669557442	0.0502911	adiponectin measurement|aspartate aminotransferase to alanine aminotransferase ratio|blood VLDL cholesterol amount|C-reactive protein measurement|diastolic blood pressure|eosinophil count|FABP5/TMSB10 protein level ratio in blood|galectin-3 measurement|high density lipoprotein cholesterol measurement|level of serum globulin type protein|lymphocyte count|lymphocyte percentage of leukocytes|neutrophil count|neutrophil percentage of leukocytes|phospholipids in large HDL measurement|protein measurement|reticulocyte count|total cholesterol measurement|total lipids in large HDL|triglyceride measurement|triglyceride:HDL cholesterol ratio|triglycerides:total lipids ratio	GIMAP7|TRPC6P3|-
677	rs2234962	N06AB03	Fluoxetine	adamts8	1	22.817669557442	0.0502911	high density lipoprotein cholesterol measurement|hypertrophic cardiomyopathy	BAG3
1413	rs767349119	C10AA07	Rosuvastatin	tnfsf11	1	23.9177574517683	0.0503419		ZFP36L1
1837	rs11078597	C10AA07	Rosuvastatin	dcbld2	1	23.9177574517683	0.0503419	calcium measurement|serum albumin amount|sex hormone-binding globulin measurement|testosterone measurement	TLCD2|WDR81
2884	rs1883711	C10AA07	Rosuvastatin	tnfsf11	1	23.9177574517683	0.0503419	18:1 measurement|alkaline phosphatase measurement|antihyperlipidemic drug use measurement|apolipoprotein A 1 measurement|apolipoprotein B measurement|apolipoprotein B to apolipoprotein A1 ratio|bilirubin measurement|blood VLDL cholesterol amount|BMI-adjusted hip circumference|BMI-adjusted waist circumference|BMI-adjusted waist-hip ratio|C-reactive protein measurement|cholesterol esters in large LDL measurement|cholesterol esters in medium LDL measurement|cholesterol esters in medium VLDL measurement|cholesterol in chylomicrons and extremely large VLDL measurement|cholesterol in IDL measurement|cholesterol in large LDL measurement|cholesterol in large VLDL measurement|cholesterol in medium VLDL measurement|cholesterol in small LDL measurement|cholesterol in small VLDL measurement|cholesterol in very large VLDL measurement|cholesterol in very small VLDL measurement|cholesterol:total lipids ratio|cholesteryl ester measurement|cholesteryl esters:total lipids ratio|choline measurement|chylomicron amount|concentration of large LDL particles measurement|coronary artery disease|docosahexaenoic acid measurement|drug use measurement|esterified cholesterol measurement|familial hyperlipidemia|fatty acid measurement|free cholesterol in chylomicrons and extremely large VLDL measurement|free cholesterol in IDL measurement|free cholesterol in large LDL measurement|free cholesterol in LDL measurement|free cholesterol in medium LDL measurement|free cholesterol in medium VLDL measurement|free cholesterol in small LDL measurement|free cholesterol in small VLDL measurement|free cholesterol in very large VLDL measurement|free cholesterol in very small VLDL measurement|free cholesterol in VLDL measurement|free cholesterol measurement|free cholesterol:total lipids ratio|gluteofemoral adipose tissue measurement|high density lipoprotein cholesterol measurement|histidine measurement|HMG CoA reductase inhibitor use measurement|Hypercholesterolemia|IGF-1 measurement|intermediate density lipoprotein measurement|linoleic acid measurement|lipid measurement|lipoprotein measurement|low density lipoprotein cholesterol measurement|monounsaturated fatty acids; 16:1|non-high density lipoprotein cholesterol measurement|omega-3 polyunsaturated fatty acid measurement|omega-6 polyunsaturated fatty acid measurement|phosphoglycerides measurement|phospholipid measurement|phospholipids in IDL measurement|phospholipids in large LDL measurement|phospholipids in LDL measurement|phospholipids in medium LDL measurement|phospholipids in medium VLDL measurement|phospholipids in small LDL measurement|phospholipids in small VLDL measurement|phospholipids in very large VLDL measurement|phospholipids in very small VLDL measurement|phospholipids in VLDL measurement|phospholipids:total lipids ratio|platelet crit|polyunsaturated fatty acid measurement|protein measurement|remnant cholesterol measurement|saturated fatty acids measurement|serum alanine aminotransferase measurement|sex hormone-binding globulin measurement|sphingomyelin measurement|testosterone measurement|total cholesterol in IDL|total cholesterol in large LDL|total cholesterol in medium LDL|total cholesterol in medium VLDL|total cholesterol in small LDL|total cholesterol in small VLDL|total cholesterol measurement|total lipids in IDL|total lipids in large LDL|total lipids in LDL measurement|total lipids in lipoprotein particles measurement|total lipids in medium VLDL|total lipids in small LDL|total lipids in small VLDL|total lipids in very small VLDL measurement|total lipids in VLDL measurement|total phospholipids in lipoprotein particles measurement|triglyceride measurement|triglyceride:HDL cholesterol ratio|triglycerides in IDL measurement|triglycerides in large LDL measurement|triglycerides in medium HDL measurement|triglycerides in medium LDL measurement|triglycerides in small LDL measurement|triglycerides in small VLDL measurement|triglycerides in very small VLDL measurement|triglycerides:total lipids ratio|vitamin D measurement	-
3679	rs6888304	C10AA07	Rosuvastatin	mme	1	23.9177574517683	0.0503419	aspartate aminotransferase measurement|aspartate aminotransferase to alanine aminotransferase ratio|serum alanine aminotransferase measurement|serum gamma-glutamyl transferase measurement	-
5023	rs116843064	C10AA07	Rosuvastatin	ldlr	1	23.9177574517683	0.0503419	18:1 measurement|apolipoprotein A 1 measurement|apolipoprotein B measurement|blood VLDL cholesterol amount|BMI-adjusted waist-hip ratio|cholesterol esters in large HDL measurement|cholesterol esters in large VLDL measurement|cholesterol esters in medium VLDL measurement|cholesterol in chylomicrons and extremely large VLDL measurement|cholesterol in large HDL measurement|cholesterol in large VLDL measurement|cholesterol in medium HDL measurement|cholesterol in very large HDL measurement|cholesterol in very large VLDL measurement|cholesterol to total lipids in IDL percentage|cholesterol to total lipids in large HDL percentage|cholesterol to total lipids in medium HDL percentage|cholesterol to total lipids in small HDL percentage|cholesterol to total lipids in very small VLDL percentage|cholesterol:total lipids ratio|cholesteryl ester measurement|cholesteryl esters to total lipids in IDL percentage|cholesteryl esters to total lipids in large HDL percentage|cholesteryl esters to total lipids in medium HDL percentage|cholesteryl esters to total lipids in medium LDL percentage|cholesteryl esters to total lipids in medium VLDL percentage|cholesteryl esters to total lipids in small HDL percentage|cholesteryl esters to total lipids in small LDL percentage|cholesteryl esters to total lipids in very large HDL percentage|cholesteryl esters to total lipids in very large VLDL percentage|cholesteryl esters to total lipids in very small VLDL percentage|cholesteryl esters:total lipids ratio|chylomicron amount|concentration of chylomicrons and extremely large VLDL particles measurement|coronary artery disease|coronary atherosclerosis|degree of unsaturation measurement|diglyceride measurement|erythrocyte volume|esterified cholesterol measurement|familial hyperlipidemia|familial lipoprotein lipase deficiency|fatty acid measurement|free cholesterol in chylomicrons and extremely large VLDL measurement|free cholesterol in HDL measurement|free cholesterol in large HDL measurement|free cholesterol in large VLDL measurement|free cholesterol in medium HDL measurement|free cholesterol in medium VLDL measurement|free cholesterol in small VLDL measurement|free cholesterol in very large HDL measurement|free cholesterol in very large VLDL measurement|free cholesterol measurement|free cholesterol to total lipids in IDL percentage|free cholesterol to total lipids in large LDL percentage|free cholesterol to total lipids in medium HDL percentage|free cholesterol to total lipids in medium LDL percentage|free cholesterol to total lipids in small LDL percentage|free cholesterol to total lipids in very large HDL percentage|free cholesterol:total lipids ratio|glycoprotein measurement|HDL particle size|heart disease|high density lipoprotein cholesterol measurement|Hyperlipidemia|intermediate density lipoprotein measurement|isoleucine measurement|LDL particle size|linoleic acid measurement|lipid measurement|lipoprotein measurement|low density lipoprotein cholesterol measurement|metabolic syndrome|monounsaturated fatty acids; 16:1|non-high density lipoprotein cholesterol measurement|oleoyl-linoleoyl-glycerol (18:1/18:2) [2] measurement|omega-3 polyunsaturated fatty acid measurement|omega-6 polyunsaturated fatty acid measurement|phospholipid measurement|phospholipids in chylomicrons and extremely large VLDL measurement|phospholipids in HDL measurement|phospholipids in large HDL measurement|phospholipids in large VLDL measurement|phospholipids in very large HDL measurement|phospholipids in very large VLDL measurement|phospholipids in VLDL measurement|phospholipids:total lipids ratio|polyunsaturated fatty acids to monounsaturated fatty acids ratio|polyunsaturated fatty acids to total fatty acids percentage|protein measurement|Red cell distribution width|remnant cholesterol measurement|reticulocyte count|reticulocyte measurement|sphingomyelin measurement|total cholesterol change measurement|total cholesterol in large VLDL|total cholesterol in medium VLDL|total cholesterol in small VLDL|total cholesterol measurement|total lipids in chylomicrons and extremely large VLDL measurement|total lipids in HDL measurement|total lipids in large HDL|total lipids in large VLDL|total lipids in medium VLDL|total lipids in small VLDL|total lipids in very large HDL measurement|total lipids in very large VLDL measurement|total lipids in very small VLDL measurement|total lipids in VLDL measurement|triglyceride measurement|triglyceride:HDL cholesterol ratio|triglycerides in chylomicrons and extremely large VLDL measurement|triglycerides in HDL measurement|triglycerides in IDL measurement|triglycerides in large LDL measurement|triglycerides in large VLDL measurement|triglycerides in LDL measurement|triglycerides in medium HDL measurement|triglycerides in medium LDL measurement|triglycerides in medium VLDL measurement|triglycerides in small HDL measurement|triglycerides in small LDL measurement|triglycerides in small VLDL measurement|triglycerides in very large HDL measurement|triglycerides in very large VLDL measurement|triglycerides in very small VLDL measurement|triglycerides in VLDL measurement|triglycerides to phosphoglycerides ratio|triglycerides to total lipids in IDL percentage|triglycerides to total lipids in large HDL percentage|triglycerides to total lipids in medium HDL percentage|triglycerides to total lipids in small HDL percentage|triglycerides to total lipids in small LDL percentage|triglycerides to total lipids in very large HDL percentage|triglycerides:total lipids ratio|VLDL particle size	ANGPTL4
5166	rs11379524	C10AA07	Rosuvastatin	hsd17b14	1	23.9177574517683	0.0503419		NINJ1
1246	rs10083067	G03AA05	Norethisterone |Ethinyl Estradiol	f12	1	24.7093045062574	0.0503758	high density lipoprotein cholesterol measurement	SBNO1|CDK2AP1|KMT5A|MTRFR
2532	rs2160348	G03AA05	Norethisterone |Ethinyl Estradiol	serpina6	1	24.7093045062574	0.0503758		SERTAD2|RPS10P9
261	1:154580015_TC_T	G03AA05	Norethisterone |Ethinyl Estradiol	ceacam16	1	24.7093045062574	0.0503758	apolipoprotein A 1 measurement|body height|cholelithiasis|free androgen index|gallstones|interleukin 6 receptor subunit alpha measurement|sex hormone-binding globulin measurement|vitamin D measurement	ADAR
2946	rs2229742	G03AA05	Norethisterone |Ethinyl Estradiol	pglyrp2	1	24.7093045062574	0.0503758	age at onset|Agents acting on the renin-angiotensin system use measurement|basophil measurement|birth weight|CCN2/HBEGF protein level ratio in blood|chromosome|clonal hematopoiesis|Diuretic use measurement|DKK1/SDC4 protein level ratio in blood|DKK1/SERPINE1 protein level ratio in blood|erythrocyte count|hematocrit|hemoglobin measurement|Myopia|neutrophil count|NSFL1C/RILP protein level ratio in blood|platelet crit|platelet volume|pulse pressure measurement|refractive error|serum alanine aminotransferase measurement|systolic blood pressure|telomeric region length|vitamin D measurement	NRIP1
3276	rs17282078	G03AA05	Norethisterone |Ethinyl Estradiol	hs6st1	1	24.7093045062574	0.0503758	BMI-adjusted hip circumference|body height|carpal tunnel syndrome|coronary artery disease|cystatin C measurement|open-angle glaucoma|sialic acid-binding Ig-like lectin 12 measurement|vesicular integral-membrane protein VIP36 measurement	UMPS|ITGB5
3303	rs1344674	G03AA05	Norethisterone |Ethinyl Estradiol	angptl7	1	24.7093045062574	0.0503758	age at onset|allergic rhinitis|asthma|BMI-adjusted waist circumference|Eczematoid dermatitis|hair color|Myopia|refractive error|self reported educational attainment	ZBTB38
4165	rs195075	G03AA05	Norethisterone |Ethinyl Estradiol	il1rl2	1	24.7093045062574	0.0503758		RNU6-194P|-
4763	rs296888	G03AA05	Norethisterone |Ethinyl Estradiol	hgfac	1	24.7093045062574	0.0503758	aspartate aminotransferase to alanine aminotransferase ratio|attention deficit hyperactivity disorder|BMI-adjusted waist circumference|body fat distribution|body fat percentage|body height|cholesterol:total lipids ratio|cholesteryl esters:total lipids ratio|chronotype measurement|eosinophil count|eosinophil percentage of granulocytes|eosinophil percentage of leukocytes|fatty acid measurement|glomerular filtration rate|high density lipoprotein cholesterol measurement|linoleic acid measurement|lymphocyte count|neutrophil count|neutrophil percentage of granulocytes|phospholipids:total lipids ratio|platelet component distribution width|platelet count|platelet crit|reaction time measurement|schizophrenia|serum creatinine amount|serum gamma-glutamyl transferase measurement|sex hormone-binding globulin measurement|sleep quality|testosterone measurement|triglyceride measurement|triglyceride:HDL cholesterol ratio|urate measurement	HNRNPK-AS1|-|GKAP1|KIF27
625	10:93564864_CT_C	G03AA05	Norethisterone |Ethinyl Estradiol	vnn1	1	24.7093045062574	0.0503758	blood VLDL cholesterol amount|free androgen index|triglyceride measurement	-|SRP9P1
88	rs114165349	G03AC01	Norethisterone	ceacam16	1	24.7093045062574	0.0503758	Agents acting on the renin-angiotensin system use measurement|alkaline phosphatase measurement|antihyperlipidemic drug use measurement|apolipoprotein A 1 measurement|apolipoprotein B measurement|bilirubin measurement|blood VLDL cholesterol amount|body fat percentage|C-reactive protein measurement|cholesterol esters in large LDL measurement|cholesterol esters in medium LDL measurement|cholesterol esters in medium VLDL measurement|cholesterol in large VLDL measurement|cholesterol in medium HDL measurement|cholesterol in very large VLDL measurement|cholesterol in very small VLDL measurement|cholesterol:total lipids ratio|cholesteryl ester measurement|cholesteryl esters:total lipids ratio|chylomicron amount|coronary artery disease|diastolic blood pressure|drug use measurement|esterified cholesterol measurement|familial hyperlipidemia|fatty acid measurement|free androgen index|free cholesterol in IDL measurement|free cholesterol in large LDL measurement|free cholesterol in large VLDL measurement|free cholesterol in medium HDL measurement|free cholesterol in medium LDL measurement|free cholesterol in medium VLDL measurement|free cholesterol in small LDL measurement|free cholesterol in small VLDL measurement|free cholesterol in very large VLDL measurement|free cholesterol in very small VLDL measurement|free cholesterol measurement|free cholesterol:total lipids ratio|glomerular filtration rate|gout|HDL particle size|heel bone mineral density|high density lipoprotein cholesterol measurement|HMG CoA reductase inhibitor use measurement|Hypercholesterolemia|intermediate density lipoprotein measurement|LDL particle size|linoleic acid measurement|lipid measurement|lipoprotein measurement|liver disease|liver volume|low density lipoprotein cholesterol measurement|lymphocyte count|lymphocyte percentage of leukocytes|metabolic syndrome|neutrophil count|neutrophil percentage of leukocytes|non-high density lipoprotein cholesterol measurement|omega-6 polyunsaturated fatty acid measurement|phospholipid measurement|phospholipids in HDL measurement|phospholipids in IDL measurement|phospholipids in large HDL measurement|phospholipids in large LDL measurement|phospholipids in large VLDL measurement|phospholipids in medium HDL measurement|phospholipids in medium LDL measurement|phospholipids in small LDL measurement|phospholipids in very large VLDL measurement|phospholipids in VLDL measurement|phospholipids:total lipids ratio|platelet count|platelet crit|polyunsaturated fatty acid measurement|protein measurement|pulse pressure measurement|remnant cholesterol measurement|saturated fatty acids measurement|serum alanine aminotransferase measurement|serum creatinine amount|sex hormone-binding globulin measurement|systolic blood pressure|testosterone measurement|total cholesterol in IDL|total cholesterol in large LDL|total cholesterol in medium LDL|total cholesterol in medium VLDL|total cholesterol in small LDL|total cholesterol in small VLDL|total cholesterol measurement|total lipids in HDL measurement|total lipids in IDL|total lipids in large LDL|total lipids in large VLDL|total lipids in medium HDL measurement|total lipids in medium VLDL|total lipids in small LDL|total lipids in small VLDL|total lipids in very large VLDL measurement|total lipids in very small VLDL measurement|total lipids in VLDL measurement|triglyceride measurement|triglyceride:HDL cholesterol ratio|triglycerides in IDL measurement|triglycerides in large LDL measurement|triglycerides in large VLDL measurement|triglycerides in medium LDL measurement|triglycerides in medium VLDL measurement|triglycerides in small HDL measurement|triglycerides in small LDL measurement|triglycerides in small VLDL measurement|triglycerides in very large VLDL measurement|triglycerides in very small VLDL measurement|triglycerides in VLDL measurement|triglycerides to phosphoglycerides ratio|triglycerides to total lipids in large HDL percentage|triglycerides to total lipids in small HDL percentage|triglycerides:total lipids ratio|tumor necrosis factor receptor superfamily member 11B amount|type 2 diabetes mellitus|urate measurement|uric acid measurement|VLDL particle size	ARID1A|ZDHHC18|KDF1|-|TENT5B
1091	rs966541	A01AD05	Acetylsalicylic Acid	fcrl1|nme3	2	6.49898781962921	0.0503774	body height	FAR2|ERGIC2
2297	rs33950747	A01AD05	Acetylsalicylic Acid	hyou1|tpk1	2	6.49898781962921	0.0503774	ADAM22/EPHB6 protein level ratio in blood|CD46/NECTIN2 protein level ratio in blood|CD46/TNFRSF14 protein level ratio in blood|CLEC14A/EPHB4 protein level ratio in blood|CLEC14A/PIK3IP1 protein level ratio in blood|CX3CL1/EPHB6 protein level ratio in blood|DLL1/IL18BP protein level ratio in blood|JAM2/THBD protein level ratio in blood|TGFBR2/THBD protein level ratio in blood|thrombomodulin measurement	NPHS1
327	rs1063412	A01AD05	Acetylsalicylic Acid	cd58|ctse	2	6.49898781962921	0.0503774		PIGC|C1orf105
3858	rs55776147	A01AD05	Acetylsalicylic Acid	apoc1|tmprss15	2	6.49898781962921	0.0503774	1-stearoyl-2-arachidonoyl-GPE (18:0/20:4) measurement|18:1 measurement|antihyperlipidemic drug use measurement|apolipoprotein A 1 measurement|apolipoprotein B measurement|apolipoprotein B to apolipoprotein A1 ratio|blood VLDL cholesterol amount|cholesterol esters in large LDL measurement|cholesterol esters in large VLDL measurement|cholesterol esters in medium LDL measurement|cholesterol esters in medium VLDL measurement|cholesterol in chylomicrons and extremely large VLDL measurement|cholesterol in large LDL measurement|cholesterol in large VLDL measurement|cholesterol in medium LDL measurement|cholesterol in medium VLDL measurement|cholesterol in small LDL measurement|cholesterol in small VLDL measurement|cholesterol in very large VLDL measurement|cholesterol in very small VLDL measurement|cholesterol:total lipids ratio|cholesteryl ester measurement|cholesteryl esters to total lipids in large LDL percentage|cholesteryl esters:total lipids ratio|choline measurement|chylomicron amount|concentration of chylomicrons and extremely large VLDL particles measurement|concentration of large LDL particles measurement|diglyceride measurement|docosahexaenoic acid measurement|drug use measurement|erythrocyte count|erythrocyte volume|esterified cholesterol measurement|familial hyperlipidemia|fatty acid measurement|free cholesterol in chylomicrons and extremely large VLDL measurement|free cholesterol in IDL measurement|free cholesterol in large LDL measurement|free cholesterol in large VLDL measurement|free cholesterol in LDL measurement|free cholesterol in medium LDL measurement|free cholesterol in medium VLDL measurement|free cholesterol in small LDL measurement|free cholesterol in small VLDL measurement|free cholesterol in very large VLDL measurement|free cholesterol in very small VLDL measurement|free cholesterol in VLDL measurement|free cholesterol measurement|free cholesterol:total lipids ratio|hemoglobin A1 measurement|high density lipoprotein cholesterol measurement|HMG CoA reductase inhibitor use measurement|Hypercholesterolemia|hyperlipidemia|inflammatory bowel disease|intermediate density lipoprotein measurement|linoleic acid measurement|lipid measurement|lipoprotein measurement|low density lipoprotein cholesterol measurement|lymphocyte count|mean reticulocyte volume|metabolic disease|metabolic syndrome|monounsaturated fatty acids; 16:1|non-high density lipoprotein cholesterol measurement|omega-3 polyunsaturated fatty acid measurement|omega-6 polyunsaturated fatty acid measurement|phosphoglycerides measurement|phospholipid measurement|phospholipids in chylomicrons and extremely large VLDL measurement|phospholipids in IDL measurement|phospholipids in large LDL measurement|phospholipids in large VLDL measurement|phospholipids in LDL measurement|phospholipids in medium LDL measurement|phospholipids in medium VLDL measurement|phospholipids in small LDL measurement|phospholipids in small VLDL measurement|phospholipids in very large VLDL measurement|phospholipids in very small VLDL measurement|phospholipids in VLDL measurement|phospholipids:total lipids ratio|platelet component distribution width|platelet count|platelet crit|polyunsaturated fatty acid measurement|protein measurement|remnant cholesterol measurement|saturated fatty acids measurement|sleep duration trait|sphingomyelin measurement|total cholesterol in IDL|total cholesterol in large LDL|total cholesterol in medium LDL|total cholesterol in medium VLDL|total cholesterol in small LDL|total cholesterol in small VLDL|total cholesterol measurement|total lipids in chylomicrons and extremely large VLDL measurement|total lipids in IDL|total lipids in large LDL|total lipids in large VLDL|total lipids in LDL measurement|total lipids in lipoprotein particles measurement|total lipids in medium LDL|total lipids in medium VLDL|total lipids in small LDL|total lipids in small VLDL|total lipids in very large VLDL measurement|total lipids in very small VLDL measurement|total lipids in VLDL measurement|total phospholipids in lipoprotein particles measurement|triglyceride measurement|triglyceride:HDL cholesterol ratio|triglycerides in chylomicrons and extremely large VLDL measurement|triglycerides in IDL measurement|triglycerides in large LDL measurement|triglycerides in large VLDL measurement|triglycerides in LDL measurement|triglycerides in medium LDL measurement|triglycerides in medium VLDL measurement|triglycerides in small LDL measurement|triglycerides in small VLDL measurement|triglycerides in very large HDL measurement|triglycerides in very large VLDL measurement|triglycerides in very small VLDL measurement|triglycerides in VLDL measurement|triglycerides:total lipids ratio|VLDL particle size	-|TIMD4
964	rs35887873	R03AK06	Salmeterol |Fluticasone Propionate	nxph3|prr4	2	6.09075416946946	0.0504441		GSEC|ST3GAL4|KIRREL3
988	rs215223	R03AK06	Salmeterol |Fluticasone Propionate	nxph3|stab2	2	6.09075416946946	0.0504441		B4GALNT3
1147	rs1043011	A02BC01	Omeprazole	egfr	1	29.0660245359418	0.0505293	2-aminobutyrate measurement|alanine measurement|amino acid measurement|bilirubin measurement|blood urea nitrogen measurement|body height|body mass index|C-reactive protein measurement|diet measurement|gamma-glutamylglutamine measurement|glucose measurement|glutamine measurement|glycine measurement|gout|histidine measurement|isoleucine measurement|leucine measurement|lipoprotein A measurement|lysine in blood amount|metabolite measurement|serum albumin amount|serum metabolite measurement|threonine measurement|triglyceride measurement|tyrosine measurement|urate measurement|valine measurement	SPRYD4|GLS2
1180	rs11105352	A02BC01	Omeprazole	gp2	1	29.0660245359418	0.0505293	Antihypertensive use measurement|brain aneurysm|Calcium channel blocker use measurement|CMRF35-like molecule 6 measurement|coronary artery disease|coronary atherosclerosis|diastolic blood pressure|diastolic blood pressure change measurement|Diuretic use measurement|essential hypertension|fibromuscular dysplasia|heart disease|hypertension|Ischemic stroke|left ventricular structural measurement|mean arterial pressure|migraine disorder|myocardial infarction|pulse pressure measurement|reticulocyte count|reticulocyte measurement|systolic blood pressure|Vasodilators used in cardiac diseases use measurement	ATP2B1|-
1254	rs1609985	A02BC01	Omeprazole	vwf	1	29.0660245359418	0.0505293	tissue plasminogen activator amount	STX2
1674	rs35193388	A02BC01	Omeprazole	epcam	1	29.0660245359418	0.0505293	BMI-adjusted hip circumference|BMI-adjusted waist circumference|BMI-adjusted waist-hip ratio|heel bone mineral density|prostate carcinoma|QRS duration|systolic blood pressure	VASN
1936	rs2532351	A02BC01	Omeprazole	smpd1	1	29.0660245359418	0.0505293	BMI-adjusted waist circumference|BMI-adjusted waist-hip ratio|brain connectivity attribute|chronotype measurement|cortical thickness|diet measurement|erythrocyte volume|hippocampal CA3 volume|major depressive disorder|mean corpuscular hemoglobin|mean corpuscular hemoglobin concentration|mood disorder|neuroticism measurement|Parkinson disease|Red cell distribution width|schizophrenia|sex hormone-binding globulin measurement|vesicle-fusing ATPase measurement	-
2063	rs11417440	A02BC01	Omeprazole	ghrl	1	29.0660245359418	0.0505293		LINC01900
2103	rs2318997	A02BC01	Omeprazole	epcam	1	29.0660245359418	0.0505293		-
2114	rs11661117	A02BC01	Omeprazole	myoc	1	29.0660245359418	0.0505293		CCBE1
2531	rs58235267	A02BC01	Omeprazole	lipf	1	29.0660245359418	0.0505293		EHBP1
2687	2:166558259_CTTTA_C	A02BC01	Omeprazole	cfc1	1	29.0660245359418	0.0505293		-|GALNT3
3344	rs1290784	A02BC01	Omeprazole	cblif	1	29.0660245359418	0.0505293		MECOM
3351	rs1879442	A02BC01	Omeprazole	met	1	29.0660245359418	0.0505293	aspartate aminotransferase measurement|blood glucose amount|BMI-adjusted fasting blood glucose measurement|body fat percentage|body height|body mass index|body weight|C-reactive protein measurement|educational attainment|fat pad mass|glucose measurement|HbA1c measurement|lean body mass|response to metformin|self reported educational attainment|serum alanine aminotransferase measurement|sex hormone-binding globulin measurement|trait in response to thiazide|type 2 diabetes mellitus	SLC2A2|RNU1-70P
3856	rs2250995	A02BC01	Omeprazole	smpd1	1	29.0660245359418	0.0505293		FAM114A2
4290	7:22784486_TTATATATAAATATATATATATATATA_T	A02BC01	Omeprazole	myoc	1	29.0660245359418	0.0505293	aortic stenosis|aortic valve calcification|aortic valve disease|asthma|birth weight|eosinophil count|parental genotype effect measurement|pulse pressure measurement|serum albumin amount|systolic blood pressure	IL6|IL6-AS1|MTCYBP42
4436	rs13226219	A02BC01	Omeprazole	grn	1	29.0660245359418	0.0505293	CELA3A/CPA1 protein level ratio in blood|CPA1/CPB1 protein level ratio in blood|CPA1/CTRB1 protein level ratio in blood|CPA1/PLA2G1B protein level ratio in blood|CPA1/PRSS2 protein level ratio in blood	CPA1
4480	7:158878407_GT_G	A02BC01	Omeprazole	gp2	1	29.0660245359418	0.0505293	CPB1/CTRB1 protein level ratio in blood	VIPR2
4709	rs1888909	A02BC01	Omeprazole	mmp10	1	29.0660245359418	0.0505293	adult onset asthma|age at onset|allergic disease|allergic rhinitis|Antihistamine use measurement|asthma|basophil count|childhood onset asthma|chronic obstructive pulmonary disease|chronic rhinosinusitis|drug use measurement|eosinophil count|eosinophil measurement|eosinophil percentage of granulocytes|eosinophil percentage of leukocytes|family history|Glucocorticoid use measurement|Inhalant adrenergic use measurement|Nasal Cavity Polyp|nasal disorder|Nasal polyposis|neutrophil percentage of granulocytes|rhinitis|upper respiratory tract disorder	GTF3AP1|-
4742	9:36291174_TTC_T	A02BC01	Omeprazole	prss27	1	29.0660245359418	0.0505293		CLTA|RNU4-53P
5112	rs71435622	A02BC01	Omeprazole	smpd1	1	29.0660245359418	0.0505293	glycoprotein measurement	MIA2
5134	rs3746778	A02BC01	Omeprazole	epcam	1	29.0660245359418	0.0505293	C-reactive protein measurement|low density lipoprotein cholesterol measurement|non-high density lipoprotein cholesterol measurement|serum gamma-glutamyl transferase measurement	NTSR1
712	rs2075842	A02BC01	Omeprazole	tff2	1	29.0660245359418	0.0505293	blood protein measurement|protein measurement	MUC5AC
74	rs13551	A02BC01	Omeprazole	man2b2	1	29.0660245359418	0.0505293		FUCA1|ELOA-AS1
782	11:34717517_TA_T	A02BC01	Omeprazole	cst1	1	29.0660245359418	0.0505293		-
832	rs17157266	A02BC01	Omeprazole	ace2	1	29.0660245359418	0.0505293	alkaline phosphatase measurement|aspartate aminotransferase to alanine aminotransferase ratio|serum alanine aminotransferase measurement|serum gamma-glutamyl transferase measurement	AHNAK
1741	rs247617	R05CB03	Carbocisteine	bpifb1	1	29.0660245359418	0.0505293	1-(1-enyl-palmitoyl)-2-oleoyl-GPC (P-16:0/18:1) measurement|age-related macular degeneration|apolipoprotein A 1 measurement|apolipoprotein B measurement|blood protein measurement|blood VLDL cholesterol amount|cholesterol:total lipids ratio|cholesteryl ester measurement|cholesteryl esters:total lipids ratio|chylomicron amount|diglyceride measurement|docosahexaenoic acid measurement|esterified cholesterol measurement|fatty acid measurement|free cholesterol measurement|free cholesterol:total lipids ratio|HDL cholesterol change measurement|high density lipoprotein cholesterol measurement|intermediate density lipoprotein measurement|level of Sterol ester (27:1/18:0) in blood serum|linoleic acid measurement|lipid measurement|lipoprotein measurement|low density lipoprotein cholesterol measurement|macular degeneration|metabolic syndrome|non-high density lipoprotein cholesterol measurement|phosphatidylcholine measurement|phosphatidylinositol measurement|phospholipid measurement|phospholipids:total lipids ratio|response to statin|serum metabolite measurement|total cholesterol measurement|triglyceride measurement|triglycerides in medium VLDL measurement|triglycerides in very large VLDL measurement|triglycerides:total lipids ratio|wet macular degeneration	-|CETP
193	rs12740374	G03FB06	Medroxyprogesterone Acetate |Estradiol	megf9	1	29.0660245359418	0.0505293	apolipoprotein A 1 measurement|apolipoprotein B measurement|blood VLDL cholesterol amount|C-reactive protein measurement|cholesterol:total lipids ratio|cholesteryl ester measurement|cholesteryl esters:total lipids ratio|chylomicron amount|coronary artery disease|drug use measurement|esterified cholesterol measurement|family history|free cholesterol measurement|free cholesterol:total lipids ratio|high density lipoprotein cholesterol measurement|Hypercholesterolemia|intermediate density lipoprotein measurement|LDL cholesterol change measurement|lipid measurement|lipoprotein measurement|low density lipoprotein cholesterol measurement|myocardial infarction|phospholipid measurement|phospholipids:total lipids ratio|sleep duration trait|total cholesterol measurement|triglyceride measurement|triglycerides:total lipids ratio	PSRC1|CELSR2
3241	rs10935473	J05AE03	Ritonavir	fcn2	1	29.0660245359418	0.0505293	high density lipoprotein cholesterol measurement	-|WWP1P1|ST3GAL6-AS1|ST3GAL6|CPOX
3241	rs10935473	M03BX01	Baclofen	adgrg2	1	29.0660245359418	0.0505293	high density lipoprotein cholesterol measurement	-|WWP1P1|ST3GAL6-AS1|ST3GAL6|CPOX
3369	rs35457250	A10BA02	Metformin	c1rl|dpp7|entpd5|hsd11b1|pinlyp	5	3.03121534835832	0.0506664	blood protein measurement|ectonucleoside triphosphate diphosphohydrolase 5 measurement|GDH/6PGL endoplasmic bifunctional protein measurement|glycolipid transfer protein domain-containing protein 2 measurement|gremlin-1 measurement|gremlin-2 measurement|protein measurement|sulfatase-modifying factor 1 measurement	AHSG
4690	rs7833924	A10BA02	Metformin	apobr|cda|s100a12|tnfsf12|vat1	5	3.03121534835832	0.0506664	low density lipoprotein cholesterol measurement	PLEC|PARP10|-|MIR661
1009	rs112814955	G03CX01	Tibolone	adamts13	1	Inf	0.0507023	von Willebrand factor quality	VWF
1015	rs45568532	G03CX01	Tibolone	mbl2	1	Inf	0.0507023		NCAPD2
1018	rs3782735	G03CX01	Tibolone	lag3	1	Inf	0.0507023	blood protein measurement|lymphocyte activation gene 3 protein measurement|serum gamma-glutamyl transferase measurement|sex hormone-binding globulin measurement	PTMS
104	rs66539868	G03CX01	Tibolone	adam15	1	Inf	0.0507023		MYCBP
1055	rs4763577	G03CX01	Tibolone	megf10	1	Inf	0.0507023		YBX3
1065	rs12811932	G03CX01	Tibolone	hmox1	1	Inf	0.0507023	response to angiotensin receptor blocker|systemic lupus erythematosus	CREBL2
1076	rs2291075	G03CX01	Tibolone	il1rl2	1	Inf	0.0507023		SLCO1B1
1078	rs1366	G03CX01	Tibolone	lamb1	1	Inf	0.0507023		GOLT1B
1082	rs6487369	G03CX01	Tibolone	asah2	1	Inf	0.0507023	hematocrit|hemoglobin measurement|testosterone measurement	SOX5
1089	rs73269507	G03CX01	Tibolone	mbl2	1	Inf	0.0507023		FAR2
1094	rs9738365	G03CX01	Tibolone	fut3_fut5	1	Inf	0.0507023	C-reactive protein measurement	-
1102	rs10880853	G03CX01	Tibolone	il1r2	1	Inf	0.0507023	attention deficit hyperactivity disorder|mean corpuscular hemoglobin|rheumatoid arthritis|self reported educational attainment|social inhibition quality|substance abuse	LINC00938
1105	rs7316285	G03CX01	Tibolone	crlf1	1	Inf	0.0507023	alanine measurement|body height|glycine measurement	SLC38A4-AS1
1142	rs75526830	G03CX01	Tibolone	erbb3	1	Inf	0.0507023	receptor tyrosine-protein kinase erbb-3 measurement	ERBB3
1143	rs147572362	G03CX01	Tibolone	slc39a5	1	Inf	0.0507023		SLC39A5
1162	rs35084099	G03CX01	Tibolone	clul1	1	Inf	0.0507023	BMI-adjusted hip circumference|body height|heel bone mineral density|hip|Inguinal hernia|insomnia|knee|number of teeth|odontogenesis|osteoarthritis|platelet count|platelet crit|tooth eruption	HMGA2
1166	rs7978197	G03CX01	Tibolone	cpm	1	Inf	0.0507023	body height	CPM
1175	rs11610944	G03CX01	Tibolone	kitlg	1	Inf	0.0507023	kit ligand amount	-
1197	rs61748064	G03CX01	Tibolone	ccl18	1	Inf	0.0507023	platelet component distribution width|reticulocyte measurement	SPIC
1205	rs10860937	G03CX01	Tibolone	xpnpep2	1	Inf	0.0507023	apolipoprotein A 1 measurement|body mass index|C-reactive protein measurement|esterified cholesterol measurement|free androgen index|free cholesterol in medium HDL measurement|high density lipoprotein cholesterol measurement|low density lipoprotein cholesterol measurement|phospholipids in medium HDL measurement|phospholipids:total lipids ratio|retinal layer thickness|serum gamma-glutamyl transferase measurement|sex hormone-binding globulin measurement|testosterone measurement|total cholesterol measurement|total lipids in medium HDL measurement|triglyceride measurement	-
1213	rs12318001	G03CX01	Tibolone	adamts13	1	Inf	0.0507023	blood protein measurement	CHST11
125	rs7520050	G03CX01	Tibolone	tfrc	1	Inf	0.0507023	ARG1/HMBS protein level ratio in blood|body mass index|brain connectivity attribute|chloride measurement|electrocardiography|erythrocyte count|hearing loss|heart rate|hematocrit|hemoglobin measurement|leukocyte quantity|lymphocyte percentage of leukocytes|monocyte count|neutrophil count|neutrophil percentage of leukocytes|pulse pressure measurement|Red cell distribution width|reticulocyte count|smoking initiation|sodium measurement|vitamin D measurement	MAST2
1279	rs9564692	G03CX01	Tibolone	cfp	1	Inf	0.0507023	age-related macular degeneration|atrophic macular degeneration|brain attribute|COVID-19|educational attainment|protein measurement|risk-taking behaviour|wet macular degeneration	B3GLCT
128	rs1015890	G03CX01	Tibolone	dkk4	1	Inf	0.0507023	alcohol consumption quality|basophil measurement|body fat percentage|body height|body mass index|body weight|erythrocyte attribute|erythrocyte count|erythrocyte volume|glucose measurement|insomnia|leukocyte quantity|lymphocyte count|major depressive disorder|mean corpuscular hemoglobin concentration|mean reticulocyte volume|metabolic syndrome|monocyte count|neuroticism measurement|open-angle glaucoma|platelet count|platelet volume|Red cell distribution width|serum gamma-glutamyl transferase measurement|wellbeing measurement	TAL1
1327	rs342706	G03CX01	Tibolone	gpc5	1	Inf	0.0507023	blood protein measurement|forced expiratory volume|glypican-5 measurement	GPC5
1345	rs145549810	G03CX01	Tibolone	mbl2	1	Inf	0.0507023		TRAV9-1
1347	rs4982325	G03CX01	Tibolone	ang	1	Inf	0.0507023	ANG/F9 protein level ratio in blood|angiogenin measurement	EGILA
136	rs4927110	G03CX01	Tibolone	defa1_defa1b	1	Inf	0.0507023	body height|monocyte count|neutrophil measurement	-
1362	rs178761	G03CX01	Tibolone	fut3_fut5	1	Inf	0.0507023	free androgen index|sex hormone-binding globulin measurement|testosterone measurement	-
1378	rs199957765	G03CX01	Tibolone	megf10	1	Inf	0.0507023	BMI-adjusted hip circumference|creatine kinase measurement|diastolic blood pressure|systolic blood pressure	PRORP
1396	rs1041316	G03CX01	Tibolone	met	1	Inf	0.0507023		TMEM260
1399	rs112329286	G03CX01	Tibolone	ptprf	1	Inf	0.0507023	1-stearoylglycerol 1-monostearin measurement|blood metabolite measurement|blood VLDL cholesterol amount|C14:0 sphingomyelin measurement|ceramide measurement|cholesterol:total lipids ratio|cholesteryl esters:total lipids ratio|d16:1/16:0) measurement|d16:1/17:0) measurement|d16:1/22:0) measurement|d16:1/23:0) measurement|d16:1/24:1) measurement|d16:1/24:2) measurement|d16:2/23:0) measurement|d17:1/18:0|d17:1/22:0|d17:1/24:1) measurement|d18:1/15:0|d18:1/22:1) measurement|d18:1/23:1|d18:2/15:0) measurement|d18:2/22:0|d18:2/22:1|d19:1/16:0) measurement|d19:1/18:0) measurement|diacylglycerol 42:7 measurement|diacylglycerol 44:6 measurement|euricoyl sphingomyelin measurement|free cholesterol:total lipids ratio|glycerophospholipid measurement|glycosyl ceramide (d16:1/24:1|glycosyl ceramide (d18:1/20:0|hemoglobin A1 measurement|hexadecasphingosine (d16:1) measurement|high density lipoprotein cholesterol measurement|intermediate density lipoprotein measurement|level of Ceramide (d40:1) in blood serum|level of Ceramide (d40:2) in blood serum|level of Sphingomyelin (d32:1) in blood serum|level of Sphingomyelin (d34:0) in blood serum|level of Sphingomyelin (d38:1) in blood serum|level of Sphingomyelin (d40:2) in blood serum|lipid measurement|low density lipoprotein cholesterol measurement|metabolite measurement|N-palmitoyl-heptadecasphingosine (d17:1/16:0) measurement|N-palmitoyl-sphinganine (d18:0/16:0) measurement|N-stearoyl-sphingosine (d18:1/18:0) measurement|non-high density lipoprotein cholesterol measurement|palmitoyl dihydrosphingomyelin (d18:0/16:0) measurement|phosphatidylcholine diacyl C28:1 measurement|phosphatidylcholine measurement|phospholipids:total lipids ratio|platelet count|platelet volume|Red cell distribution width|reticulocyte count|reticulocyte measurement|serum metabolite measurement|sphingolipid measurement|sphingomyelin (d17:1/16:0|sphingomyelin (d17:2/16:0|Sphingomyelin (d18:1/14:0|Sphingomyelin (d18:1/15:0|Sphingomyelin (d18:1/17:0|sphingomyelin (d18:1/19:0|Sphingomyelin (d18:1/20:0|Sphingomyelin (d18:1/21:0|Sphingomyelin (d18:1/22:1|sphingomyelin (d18:1/22:2|sphingomyelin (d18:2/21:0|Sphingomyelin (d18:2/23:0|sphingomyelin (d18:2/23:1) measurement|sphingomyelin measurement|stearoyl sphingomyelin (d18:1/18:0) measurement|total cholesterol measurement|triglyceride measurement|triglyceride:HDL cholesterol ratio|triglycerides in IDL measurement|triglycerides in large LDL measurement|triglycerides in LDL measurement|triglycerides:total lipids ratio|X-08402 measurement|X-08402-to-cholesterol ratio|X-10510 measurement	SYNE2
1414	rs194742	G03CX01	Tibolone	cfhr5	1	Inf	0.0507023	EGFR/MEGF9 protein level ratio in blood|high density lipoprotein cholesterol measurement|metabolite measurement|phospholipid measurement|platelet crit	-
1419	rs796828921	G03CX01	Tibolone	plg	1	Inf	0.0507023	low density lipoprotein cholesterol measurement	TTC9-DT
1424	rs8017421	G03CX01	Tibolone	entpd5	1	Inf	0.0507023	aspartate aminotransferase measurement|blood protein measurement|ectonucleoside triphosphate diphosphohydrolase 5 measurement	ENTPD5
1449	14:94829160_GCA_G	G03CX01	Tibolone	serpina6	1	Inf	0.0507023		SERPINA2
1452	rs28929474	N02AA01	Morphine	cela2a	1	Inf	0.0507023	3-hydroxybutyrate measurement|39S ribosomal protein L33|40s ribosomal protein S3 measurement|Abnormality of the liver|age at first sexual intercourse measurement|alcohol consumption quality|alcohol use disorder measurement|alcoholic liver cirrhosis|alkaline phosphatase measurement|alpha fetoprotein measurement|alpha-2-HS-glycoprotein measurement|amino acid metabolism disease|anti-neutrophil antibody associated vasculitis|apolipoprotein A 1 measurement|apolipoprotein B measurement|appendicular lean mass|arfaptin-2 measurement|Ascites|aspartate aminotransferase measurement|aspartate aminotransferase to alanine aminotransferase ratio|autism spectrum disorder|Back pain|bilirubin measurement|blood protein measurement|blood urea nitrogen measurement|blood VLDL cholesterol amount|BMI-adjusted hip circumference|BMI-adjusted waist circumference|body composition measurement|body fat percentage|body height|body weight|brain attribute|BSG/CKAP4 protein level ratio in blood|C-C motif chemokine 15 measurement|C-reactive protein measurement|calcium measurement|carotid artery thickness|carpal tunnel syndrome|CD58/LTBR protein level ratio in blood|cerebral cortex area attribute|cholelithiasis|cholesterol esters in large LDL measurement|cholesterol esters in medium LDL measurement|cholesterol to total lipids in large VLDL percentage|cholesterol:total lipids ratio|cholesteryl esters to total lipids in large VLDL percentage|cholesteryl esters to total lipids in small VLDL percentage|cholesteryl esters:total lipids ratio|chronic lung disease|chronic obstructive pulmonary disease|chymotrypsin-like elastase family member 2A measurement|cirrhosis of liver|citrate measurement|CKAP4/PGF protein level ratio in blood|CNTN1/EGFR protein level ratio in blood|COLEC12/LTBR protein level ratio in blood|complement C1q tumor necrosis factor-related protein 1 measurement|complement C1q tumor necrosis factor-related protein 3 measurement|complement C3 measurement|complement C4 measurement|coronary artery disease|coronary atherosclerosis|cortical thickness|CPA1/CTRB1 protein level ratio in blood|CSF1/LTBR protein level ratio in blood|cystatin C measurement|diastolic blood pressure|DnaJ homolog subfamily B member 9 measurement|drug use measurement|ectonucleoside triphosphate diphosphohydrolase 5 measurement|emphysema|erythrocyte count|erythrocyte volume|ESAM/THPO protein level ratio in blood|esterified cholesterol measurement|FABP1/FABP2 protein level ratio in blood|FABP1/RBP2 protein level ratio in blood|fetal genotype effect measurement|FEV/FVC ratio|forced expiratory volume|free androgen index|free cholesterol in IDL measurement|free cholesterol in large LDL measurement|free cholesterol in medium LDL measurement|free cholesterol in small LDL measurement|free cholesterol in small VLDL measurement|free cholesterol measurement|free cholesterol to total lipids in very large VLDL percentage|free cholesterol:total lipids ratio|FSTL3/LTBR protein level ratio in blood|gallstones|GDH/6PGL endoplasmic bifunctional protein measurement|glomerular filtration rate|glutamine measurement|glycoprotein measurement|glypican-6 measurement|hematocrit|hemoglobin A1 measurement|hemoglobin measurement|high density lipoprotein cholesterol measurement|hip|hypotaurine measurement|IFNGR1/LTBR protein level ratio in blood|IGF-1 measurement|intermediate density lipoprotein measurement|Intrahepatic cholestasis of pregnancy|janus kinase and microtubule-interacting protein 3 measurement|knee|LDL particle size|lean body mass|lipid measurement|Liver abscess|liver disease|low density lipoprotein cholesterol measurement|LTBR/TNFRSF14 protein level ratio in blood|lysosomal acid phosphatase measurement|major depressive disorder|MCFD2/VSIR protein level ratio in blood|mean arterial pressure|mean corpuscular hemoglobin concentration|melanoma-associated antigen 3 measurement|metabolite measurement|migraine disorder|mitochondrial measurement|N-acetylglucosaminylasparagine measurement|neuropeptide W measurement|neutrophil cytosol factor 2 measurement|neutrophil elastase measurement|osteoarthritis|phospholipids in IDL measurement|phospholipids in large LDL measurement|phospholipids in medium LDL measurement|phospholipids in small LDL measurement|phospholipids:total lipids ratio|placenta mass|plasma protein metabolism disease|prostate carcinoma|prostate specific antigen amount|protein measurement|remnant cholesterol measurement|response to bronchodilator|reticulocyte count|reticulocyte measurement|sclerostin measurement|serine/threonine-protein kinase MRCK alpha measurement|serine/threonine-protein kinase PIM-1 measurement|serum alanine aminotransferase measurement|serum albumin amount|serum gamma-glutamyl transferase measurement|serum iron amount|serum urea amount|sex hormone-binding globulin measurement|synaptosomal-associated protein 25 measurement|systolic blood pressure|testosterone measurement|thioredoxin domain-containing protein 5 measurement|TNF-related apoptosis-inducing ligand measurement|total cholesterol in IDL|total cholesterol in large LDL|total cholesterol in medium LDL|total cholesterol in small LDL|total cholesterol measurement|total joint arthroplasty|total lipids in IDL|total lipids in large LDL|total lipids in small LDL|triglyceride measurement|triglycerides in large LDL measurement|triglycerides in medium LDL measurement|triglycerides in small LDL measurement|triglycerides in very small VLDL measurement|triglycerides to total lipids in large VLDL percentage|triglycerides:total lipids ratio|tumor necrosis factor receptor superfamily member 11B amount|ubiquitin carboxyl-terminal hydrolase isozyme L1 measurement|urea transporter 2 measurement|visceral:gluteofemoral adipose tissue ratio measurement|WNT1-inducible-signaling pathway protein 3 measurement|X-24309 measurement|zinc finger protein 175 measurement	SERPINA1
1452	rs28929474	N02AA05	Oxycodone	cela2a	1	Inf	0.0507023	3-hydroxybutyrate measurement|39S ribosomal protein L33|40s ribosomal protein S3 measurement|Abnormality of the liver|age at first sexual intercourse measurement|alcohol consumption quality|alcohol use disorder measurement|alcoholic liver cirrhosis|alkaline phosphatase measurement|alpha fetoprotein measurement|alpha-2-HS-glycoprotein measurement|amino acid metabolism disease|anti-neutrophil antibody associated vasculitis|apolipoprotein A 1 measurement|apolipoprotein B measurement|appendicular lean mass|arfaptin-2 measurement|Ascites|aspartate aminotransferase measurement|aspartate aminotransferase to alanine aminotransferase ratio|autism spectrum disorder|Back pain|bilirubin measurement|blood protein measurement|blood urea nitrogen measurement|blood VLDL cholesterol amount|BMI-adjusted hip circumference|BMI-adjusted waist circumference|body composition measurement|body fat percentage|body height|body weight|brain attribute|BSG/CKAP4 protein level ratio in blood|C-C motif chemokine 15 measurement|C-reactive protein measurement|calcium measurement|carotid artery thickness|carpal tunnel syndrome|CD58/LTBR protein level ratio in blood|cerebral cortex area attribute|cholelithiasis|cholesterol esters in large LDL measurement|cholesterol esters in medium LDL measurement|cholesterol to total lipids in large VLDL percentage|cholesterol:total lipids ratio|cholesteryl esters to total lipids in large VLDL percentage|cholesteryl esters to total lipids in small VLDL percentage|cholesteryl esters:total lipids ratio|chronic lung disease|chronic obstructive pulmonary disease|chymotrypsin-like elastase family member 2A measurement|cirrhosis of liver|citrate measurement|CKAP4/PGF protein level ratio in blood|CNTN1/EGFR protein level ratio in blood|COLEC12/LTBR protein level ratio in blood|complement C1q tumor necrosis factor-related protein 1 measurement|complement C1q tumor necrosis factor-related protein 3 measurement|complement C3 measurement|complement C4 measurement|coronary artery disease|coronary atherosclerosis|cortical thickness|CPA1/CTRB1 protein level ratio in blood|CSF1/LTBR protein level ratio in blood|cystatin C measurement|diastolic blood pressure|DnaJ homolog subfamily B member 9 measurement|drug use measurement|ectonucleoside triphosphate diphosphohydrolase 5 measurement|emphysema|erythrocyte count|erythrocyte volume|ESAM/THPO protein level ratio in blood|esterified cholesterol measurement|FABP1/FABP2 protein level ratio in blood|FABP1/RBP2 protein level ratio in blood|fetal genotype effect measurement|FEV/FVC ratio|forced expiratory volume|free androgen index|free cholesterol in IDL measurement|free cholesterol in large LDL measurement|free cholesterol in medium LDL measurement|free cholesterol in small LDL measurement|free cholesterol in small VLDL measurement|free cholesterol measurement|free cholesterol to total lipids in very large VLDL percentage|free cholesterol:total lipids ratio|FSTL3/LTBR protein level ratio in blood|gallstones|GDH/6PGL endoplasmic bifunctional protein measurement|glomerular filtration rate|glutamine measurement|glycoprotein measurement|glypican-6 measurement|hematocrit|hemoglobin A1 measurement|hemoglobin measurement|high density lipoprotein cholesterol measurement|hip|hypotaurine measurement|IFNGR1/LTBR protein level ratio in blood|IGF-1 measurement|intermediate density lipoprotein measurement|Intrahepatic cholestasis of pregnancy|janus kinase and microtubule-interacting protein 3 measurement|knee|LDL particle size|lean body mass|lipid measurement|Liver abscess|liver disease|low density lipoprotein cholesterol measurement|LTBR/TNFRSF14 protein level ratio in blood|lysosomal acid phosphatase measurement|major depressive disorder|MCFD2/VSIR protein level ratio in blood|mean arterial pressure|mean corpuscular hemoglobin concentration|melanoma-associated antigen 3 measurement|metabolite measurement|migraine disorder|mitochondrial measurement|N-acetylglucosaminylasparagine measurement|neuropeptide W measurement|neutrophil cytosol factor 2 measurement|neutrophil elastase measurement|osteoarthritis|phospholipids in IDL measurement|phospholipids in large LDL measurement|phospholipids in medium LDL measurement|phospholipids in small LDL measurement|phospholipids:total lipids ratio|placenta mass|plasma protein metabolism disease|prostate carcinoma|prostate specific antigen amount|protein measurement|remnant cholesterol measurement|response to bronchodilator|reticulocyte count|reticulocyte measurement|sclerostin measurement|serine/threonine-protein kinase MRCK alpha measurement|serine/threonine-protein kinase PIM-1 measurement|serum alanine aminotransferase measurement|serum albumin amount|serum gamma-glutamyl transferase measurement|serum iron amount|serum urea amount|sex hormone-binding globulin measurement|synaptosomal-associated protein 25 measurement|systolic blood pressure|testosterone measurement|thioredoxin domain-containing protein 5 measurement|TNF-related apoptosis-inducing ligand measurement|total cholesterol in IDL|total cholesterol in large LDL|total cholesterol in medium LDL|total cholesterol in small LDL|total cholesterol measurement|total joint arthroplasty|total lipids in IDL|total lipids in large LDL|total lipids in small LDL|triglyceride measurement|triglycerides in large LDL measurement|triglycerides in medium LDL measurement|triglycerides in small LDL measurement|triglycerides in very small VLDL measurement|triglycerides to total lipids in large VLDL percentage|triglycerides:total lipids ratio|tumor necrosis factor receptor superfamily member 11B amount|ubiquitin carboxyl-terminal hydrolase isozyme L1 measurement|urea transporter 2 measurement|visceral:gluteofemoral adipose tissue ratio measurement|WNT1-inducible-signaling pathway protein 3 measurement|X-24309 measurement|zinc finger protein 175 measurement	SERPINA1
1452	rs28929474	N03AA03	Primidone	shbg	1	Inf	0.0507023	3-hydroxybutyrate measurement|39S ribosomal protein L33|40s ribosomal protein S3 measurement|Abnormality of the liver|age at first sexual intercourse measurement|alcohol consumption quality|alcohol use disorder measurement|alcoholic liver cirrhosis|alkaline phosphatase measurement|alpha fetoprotein measurement|alpha-2-HS-glycoprotein measurement|amino acid metabolism disease|anti-neutrophil antibody associated vasculitis|apolipoprotein A 1 measurement|apolipoprotein B measurement|appendicular lean mass|arfaptin-2 measurement|Ascites|aspartate aminotransferase measurement|aspartate aminotransferase to alanine aminotransferase ratio|autism spectrum disorder|Back pain|bilirubin measurement|blood protein measurement|blood urea nitrogen measurement|blood VLDL cholesterol amount|BMI-adjusted hip circumference|BMI-adjusted waist circumference|body composition measurement|body fat percentage|body height|body weight|brain attribute|BSG/CKAP4 protein level ratio in blood|C-C motif chemokine 15 measurement|C-reactive protein measurement|calcium measurement|carotid artery thickness|carpal tunnel syndrome|CD58/LTBR protein level ratio in blood|cerebral cortex area attribute|cholelithiasis|cholesterol esters in large LDL measurement|cholesterol esters in medium LDL measurement|cholesterol to total lipids in large VLDL percentage|cholesterol:total lipids ratio|cholesteryl esters to total lipids in large VLDL percentage|cholesteryl esters to total lipids in small VLDL percentage|cholesteryl esters:total lipids ratio|chronic lung disease|chronic obstructive pulmonary disease|chymotrypsin-like elastase family member 2A measurement|cirrhosis of liver|citrate measurement|CKAP4/PGF protein level ratio in blood|CNTN1/EGFR protein level ratio in blood|COLEC12/LTBR protein level ratio in blood|complement C1q tumor necrosis factor-related protein 1 measurement|complement C1q tumor necrosis factor-related protein 3 measurement|complement C3 measurement|complement C4 measurement|coronary artery disease|coronary atherosclerosis|cortical thickness|CPA1/CTRB1 protein level ratio in blood|CSF1/LTBR protein level ratio in blood|cystatin C measurement|diastolic blood pressure|DnaJ homolog subfamily B member 9 measurement|drug use measurement|ectonucleoside triphosphate diphosphohydrolase 5 measurement|emphysema|erythrocyte count|erythrocyte volume|ESAM/THPO protein level ratio in blood|esterified cholesterol measurement|FABP1/FABP2 protein level ratio in blood|FABP1/RBP2 protein level ratio in blood|fetal genotype effect measurement|FEV/FVC ratio|forced expiratory volume|free androgen index|free cholesterol in IDL measurement|free cholesterol in large LDL measurement|free cholesterol in medium LDL measurement|free cholesterol in small LDL measurement|free cholesterol in small VLDL measurement|free cholesterol measurement|free cholesterol to total lipids in very large VLDL percentage|free cholesterol:total lipids ratio|FSTL3/LTBR protein level ratio in blood|gallstones|GDH/6PGL endoplasmic bifunctional protein measurement|glomerular filtration rate|glutamine measurement|glycoprotein measurement|glypican-6 measurement|hematocrit|hemoglobin A1 measurement|hemoglobin measurement|high density lipoprotein cholesterol measurement|hip|hypotaurine measurement|IFNGR1/LTBR protein level ratio in blood|IGF-1 measurement|intermediate density lipoprotein measurement|Intrahepatic cholestasis of pregnancy|janus kinase and microtubule-interacting protein 3 measurement|knee|LDL particle size|lean body mass|lipid measurement|Liver abscess|liver disease|low density lipoprotein cholesterol measurement|LTBR/TNFRSF14 protein level ratio in blood|lysosomal acid phosphatase measurement|major depressive disorder|MCFD2/VSIR protein level ratio in blood|mean arterial pressure|mean corpuscular hemoglobin concentration|melanoma-associated antigen 3 measurement|metabolite measurement|migraine disorder|mitochondrial measurement|N-acetylglucosaminylasparagine measurement|neuropeptide W measurement|neutrophil cytosol factor 2 measurement|neutrophil elastase measurement|osteoarthritis|phospholipids in IDL measurement|phospholipids in large LDL measurement|phospholipids in medium LDL measurement|phospholipids in small LDL measurement|phospholipids:total lipids ratio|placenta mass|plasma protein metabolism disease|prostate carcinoma|prostate specific antigen amount|protein measurement|remnant cholesterol measurement|response to bronchodilator|reticulocyte count|reticulocyte measurement|sclerostin measurement|serine/threonine-protein kinase MRCK alpha measurement|serine/threonine-protein kinase PIM-1 measurement|serum alanine aminotransferase measurement|serum albumin amount|serum gamma-glutamyl transferase measurement|serum iron amount|serum urea amount|sex hormone-binding globulin measurement|synaptosomal-associated protein 25 measurement|systolic blood pressure|testosterone measurement|thioredoxin domain-containing protein 5 measurement|TNF-related apoptosis-inducing ligand measurement|total cholesterol in IDL|total cholesterol in large LDL|total cholesterol in medium LDL|total cholesterol in small LDL|total cholesterol measurement|total joint arthroplasty|total lipids in IDL|total lipids in large LDL|total lipids in small LDL|triglyceride measurement|triglycerides in large LDL measurement|triglycerides in medium LDL measurement|triglycerides in small LDL measurement|triglycerides in very small VLDL measurement|triglycerides to total lipids in large VLDL percentage|triglycerides:total lipids ratio|tumor necrosis factor receptor superfamily member 11B amount|ubiquitin carboxyl-terminal hydrolase isozyme L1 measurement|urea transporter 2 measurement|visceral:gluteofemoral adipose tissue ratio measurement|WNT1-inducible-signaling pathway protein 3 measurement|X-24309 measurement|zinc finger protein 175 measurement	SERPINA1
1452	rs28929474	R05DA04	Codeine	cela2a	1	Inf	0.0507023	3-hydroxybutyrate measurement|39S ribosomal protein L33|40s ribosomal protein S3 measurement|Abnormality of the liver|age at first sexual intercourse measurement|alcohol consumption quality|alcohol use disorder measurement|alcoholic liver cirrhosis|alkaline phosphatase measurement|alpha fetoprotein measurement|alpha-2-HS-glycoprotein measurement|amino acid metabolism disease|anti-neutrophil antibody associated vasculitis|apolipoprotein A 1 measurement|apolipoprotein B measurement|appendicular lean mass|arfaptin-2 measurement|Ascites|aspartate aminotransferase measurement|aspartate aminotransferase to alanine aminotransferase ratio|autism spectrum disorder|Back pain|bilirubin measurement|blood protein measurement|blood urea nitrogen measurement|blood VLDL cholesterol amount|BMI-adjusted hip circumference|BMI-adjusted waist circumference|body composition measurement|body fat percentage|body height|body weight|brain attribute|BSG/CKAP4 protein level ratio in blood|C-C motif chemokine 15 measurement|C-reactive protein measurement|calcium measurement|carotid artery thickness|carpal tunnel syndrome|CD58/LTBR protein level ratio in blood|cerebral cortex area attribute|cholelithiasis|cholesterol esters in large LDL measurement|cholesterol esters in medium LDL measurement|cholesterol to total lipids in large VLDL percentage|cholesterol:total lipids ratio|cholesteryl esters to total lipids in large VLDL percentage|cholesteryl esters to total lipids in small VLDL percentage|cholesteryl esters:total lipids ratio|chronic lung disease|chronic obstructive pulmonary disease|chymotrypsin-like elastase family member 2A measurement|cirrhosis of liver|citrate measurement|CKAP4/PGF protein level ratio in blood|CNTN1/EGFR protein level ratio in blood|COLEC12/LTBR protein level ratio in blood|complement C1q tumor necrosis factor-related protein 1 measurement|complement C1q tumor necrosis factor-related protein 3 measurement|complement C3 measurement|complement C4 measurement|coronary artery disease|coronary atherosclerosis|cortical thickness|CPA1/CTRB1 protein level ratio in blood|CSF1/LTBR protein level ratio in blood|cystatin C measurement|diastolic blood pressure|DnaJ homolog subfamily B member 9 measurement|drug use measurement|ectonucleoside triphosphate diphosphohydrolase 5 measurement|emphysema|erythrocyte count|erythrocyte volume|ESAM/THPO protein level ratio in blood|esterified cholesterol measurement|FABP1/FABP2 protein level ratio in blood|FABP1/RBP2 protein level ratio in blood|fetal genotype effect measurement|FEV/FVC ratio|forced expiratory volume|free androgen index|free cholesterol in IDL measurement|free cholesterol in large LDL measurement|free cholesterol in medium LDL measurement|free cholesterol in small LDL measurement|free cholesterol in small VLDL measurement|free cholesterol measurement|free cholesterol to total lipids in very large VLDL percentage|free cholesterol:total lipids ratio|FSTL3/LTBR protein level ratio in blood|gallstones|GDH/6PGL endoplasmic bifunctional protein measurement|glomerular filtration rate|glutamine measurement|glycoprotein measurement|glypican-6 measurement|hematocrit|hemoglobin A1 measurement|hemoglobin measurement|high density lipoprotein cholesterol measurement|hip|hypotaurine measurement|IFNGR1/LTBR protein level ratio in blood|IGF-1 measurement|intermediate density lipoprotein measurement|Intrahepatic cholestasis of pregnancy|janus kinase and microtubule-interacting protein 3 measurement|knee|LDL particle size|lean body mass|lipid measurement|Liver abscess|liver disease|low density lipoprotein cholesterol measurement|LTBR/TNFRSF14 protein level ratio in blood|lysosomal acid phosphatase measurement|major depressive disorder|MCFD2/VSIR protein level ratio in blood|mean arterial pressure|mean corpuscular hemoglobin concentration|melanoma-associated antigen 3 measurement|metabolite measurement|migraine disorder|mitochondrial measurement|N-acetylglucosaminylasparagine measurement|neuropeptide W measurement|neutrophil cytosol factor 2 measurement|neutrophil elastase measurement|osteoarthritis|phospholipids in IDL measurement|phospholipids in large LDL measurement|phospholipids in medium LDL measurement|phospholipids in small LDL measurement|phospholipids:total lipids ratio|placenta mass|plasma protein metabolism disease|prostate carcinoma|prostate specific antigen amount|protein measurement|remnant cholesterol measurement|response to bronchodilator|reticulocyte count|reticulocyte measurement|sclerostin measurement|serine/threonine-protein kinase MRCK alpha measurement|serine/threonine-protein kinase PIM-1 measurement|serum alanine aminotransferase measurement|serum albumin amount|serum gamma-glutamyl transferase measurement|serum iron amount|serum urea amount|sex hormone-binding globulin measurement|synaptosomal-associated protein 25 measurement|systolic blood pressure|testosterone measurement|thioredoxin domain-containing protein 5 measurement|TNF-related apoptosis-inducing ligand measurement|total cholesterol in IDL|total cholesterol in large LDL|total cholesterol in medium LDL|total cholesterol in small LDL|total cholesterol measurement|total joint arthroplasty|total lipids in IDL|total lipids in large LDL|total lipids in small LDL|triglyceride measurement|triglycerides in large LDL measurement|triglycerides in medium LDL measurement|triglycerides in small LDL measurement|triglycerides in very small VLDL measurement|triglycerides to total lipids in large VLDL percentage|triglycerides:total lipids ratio|tumor necrosis factor receptor superfamily member 11B amount|ubiquitin carboxyl-terminal hydrolase isozyme L1 measurement|urea transporter 2 measurement|visceral:gluteofemoral adipose tissue ratio measurement|WNT1-inducible-signaling pathway protein 3 measurement|X-24309 measurement|zinc finger protein 175 measurement	SERPINA1
1452	rs28929474	S01EC03	Dorzolamide	cnpy2	1	Inf	0.0507023	3-hydroxybutyrate measurement|39S ribosomal protein L33|40s ribosomal protein S3 measurement|Abnormality of the liver|age at first sexual intercourse measurement|alcohol consumption quality|alcohol use disorder measurement|alcoholic liver cirrhosis|alkaline phosphatase measurement|alpha fetoprotein measurement|alpha-2-HS-glycoprotein measurement|amino acid metabolism disease|anti-neutrophil antibody associated vasculitis|apolipoprotein A 1 measurement|apolipoprotein B measurement|appendicular lean mass|arfaptin-2 measurement|Ascites|aspartate aminotransferase measurement|aspartate aminotransferase to alanine aminotransferase ratio|autism spectrum disorder|Back pain|bilirubin measurement|blood protein measurement|blood urea nitrogen measurement|blood VLDL cholesterol amount|BMI-adjusted hip circumference|BMI-adjusted waist circumference|body composition measurement|body fat percentage|body height|body weight|brain attribute|BSG/CKAP4 protein level ratio in blood|C-C motif chemokine 15 measurement|C-reactive protein measurement|calcium measurement|carotid artery thickness|carpal tunnel syndrome|CD58/LTBR protein level ratio in blood|cerebral cortex area attribute|cholelithiasis|cholesterol esters in large LDL measurement|cholesterol esters in medium LDL measurement|cholesterol to total lipids in large VLDL percentage|cholesterol:total lipids ratio|cholesteryl esters to total lipids in large VLDL percentage|cholesteryl esters to total lipids in small VLDL percentage|cholesteryl esters:total lipids ratio|chronic lung disease|chronic obstructive pulmonary disease|chymotrypsin-like elastase family member 2A measurement|cirrhosis of liver|citrate measurement|CKAP4/PGF protein level ratio in blood|CNTN1/EGFR protein level ratio in blood|COLEC12/LTBR protein level ratio in blood|complement C1q tumor necrosis factor-related protein 1 measurement|complement C1q tumor necrosis factor-related protein 3 measurement|complement C3 measurement|complement C4 measurement|coronary artery disease|coronary atherosclerosis|cortical thickness|CPA1/CTRB1 protein level ratio in blood|CSF1/LTBR protein level ratio in blood|cystatin C measurement|diastolic blood pressure|DnaJ homolog subfamily B member 9 measurement|drug use measurement|ectonucleoside triphosphate diphosphohydrolase 5 measurement|emphysema|erythrocyte count|erythrocyte volume|ESAM/THPO protein level ratio in blood|esterified cholesterol measurement|FABP1/FABP2 protein level ratio in blood|FABP1/RBP2 protein level ratio in blood|fetal genotype effect measurement|FEV/FVC ratio|forced expiratory volume|free androgen index|free cholesterol in IDL measurement|free cholesterol in large LDL measurement|free cholesterol in medium LDL measurement|free cholesterol in small LDL measurement|free cholesterol in small VLDL measurement|free cholesterol measurement|free cholesterol to total lipids in very large VLDL percentage|free cholesterol:total lipids ratio|FSTL3/LTBR protein level ratio in blood|gallstones|GDH/6PGL endoplasmic bifunctional protein measurement|glomerular filtration rate|glutamine measurement|glycoprotein measurement|glypican-6 measurement|hematocrit|hemoglobin A1 measurement|hemoglobin measurement|high density lipoprotein cholesterol measurement|hip|hypotaurine measurement|IFNGR1/LTBR protein level ratio in blood|IGF-1 measurement|intermediate density lipoprotein measurement|Intrahepatic cholestasis of pregnancy|janus kinase and microtubule-interacting protein 3 measurement|knee|LDL particle size|lean body mass|lipid measurement|Liver abscess|liver disease|low density lipoprotein cholesterol measurement|LTBR/TNFRSF14 protein level ratio in blood|lysosomal acid phosphatase measurement|major depressive disorder|MCFD2/VSIR protein level ratio in blood|mean arterial pressure|mean corpuscular hemoglobin concentration|melanoma-associated antigen 3 measurement|metabolite measurement|migraine disorder|mitochondrial measurement|N-acetylglucosaminylasparagine measurement|neuropeptide W measurement|neutrophil cytosol factor 2 measurement|neutrophil elastase measurement|osteoarthritis|phospholipids in IDL measurement|phospholipids in large LDL measurement|phospholipids in medium LDL measurement|phospholipids in small LDL measurement|phospholipids:total lipids ratio|placenta mass|plasma protein metabolism disease|prostate carcinoma|prostate specific antigen amount|protein measurement|remnant cholesterol measurement|response to bronchodilator|reticulocyte count|reticulocyte measurement|sclerostin measurement|serine/threonine-protein kinase MRCK alpha measurement|serine/threonine-protein kinase PIM-1 measurement|serum alanine aminotransferase measurement|serum albumin amount|serum gamma-glutamyl transferase measurement|serum iron amount|serum urea amount|sex hormone-binding globulin measurement|synaptosomal-associated protein 25 measurement|systolic blood pressure|testosterone measurement|thioredoxin domain-containing protein 5 measurement|TNF-related apoptosis-inducing ligand measurement|total cholesterol in IDL|total cholesterol in large LDL|total cholesterol in medium LDL|total cholesterol in small LDL|total cholesterol measurement|total joint arthroplasty|total lipids in IDL|total lipids in large LDL|total lipids in small LDL|triglyceride measurement|triglycerides in large LDL measurement|triglycerides in medium LDL measurement|triglycerides in small LDL measurement|triglycerides in very small VLDL measurement|triglycerides to total lipids in large VLDL percentage|triglycerides:total lipids ratio|tumor necrosis factor receptor superfamily member 11B amount|ubiquitin carboxyl-terminal hydrolase isozyme L1 measurement|urea transporter 2 measurement|visceral:gluteofemoral adipose tissue ratio measurement|WNT1-inducible-signaling pathway protein 3 measurement|X-24309 measurement|zinc finger protein 175 measurement	SERPINA1
1452	rs28929474	S01XA18	Cyclosporine	vwa1	1	Inf	0.0507023	3-hydroxybutyrate measurement|39S ribosomal protein L33|40s ribosomal protein S3 measurement|Abnormality of the liver|age at first sexual intercourse measurement|alcohol consumption quality|alcohol use disorder measurement|alcoholic liver cirrhosis|alkaline phosphatase measurement|alpha fetoprotein measurement|alpha-2-HS-glycoprotein measurement|amino acid metabolism disease|anti-neutrophil antibody associated vasculitis|apolipoprotein A 1 measurement|apolipoprotein B measurement|appendicular lean mass|arfaptin-2 measurement|Ascites|aspartate aminotransferase measurement|aspartate aminotransferase to alanine aminotransferase ratio|autism spectrum disorder|Back pain|bilirubin measurement|blood protein measurement|blood urea nitrogen measurement|blood VLDL cholesterol amount|BMI-adjusted hip circumference|BMI-adjusted waist circumference|body composition measurement|body fat percentage|body height|body weight|brain attribute|BSG/CKAP4 protein level ratio in blood|C-C motif chemokine 15 measurement|C-reactive protein measurement|calcium measurement|carotid artery thickness|carpal tunnel syndrome|CD58/LTBR protein level ratio in blood|cerebral cortex area attribute|cholelithiasis|cholesterol esters in large LDL measurement|cholesterol esters in medium LDL measurement|cholesterol to total lipids in large VLDL percentage|cholesterol:total lipids ratio|cholesteryl esters to total lipids in large VLDL percentage|cholesteryl esters to total lipids in small VLDL percentage|cholesteryl esters:total lipids ratio|chronic lung disease|chronic obstructive pulmonary disease|chymotrypsin-like elastase family member 2A measurement|cirrhosis of liver|citrate measurement|CKAP4/PGF protein level ratio in blood|CNTN1/EGFR protein level ratio in blood|COLEC12/LTBR protein level ratio in blood|complement C1q tumor necrosis factor-related protein 1 measurement|complement C1q tumor necrosis factor-related protein 3 measurement|complement C3 measurement|complement C4 measurement|coronary artery disease|coronary atherosclerosis|cortical thickness|CPA1/CTRB1 protein level ratio in blood|CSF1/LTBR protein level ratio in blood|cystatin C measurement|diastolic blood pressure|DnaJ homolog subfamily B member 9 measurement|drug use measurement|ectonucleoside triphosphate diphosphohydrolase 5 measurement|emphysema|erythrocyte count|erythrocyte volume|ESAM/THPO protein level ratio in blood|esterified cholesterol measurement|FABP1/FABP2 protein level ratio in blood|FABP1/RBP2 protein level ratio in blood|fetal genotype effect measurement|FEV/FVC ratio|forced expiratory volume|free androgen index|free cholesterol in IDL measurement|free cholesterol in large LDL measurement|free cholesterol in medium LDL measurement|free cholesterol in small LDL measurement|free cholesterol in small VLDL measurement|free cholesterol measurement|free cholesterol to total lipids in very large VLDL percentage|free cholesterol:total lipids ratio|FSTL3/LTBR protein level ratio in blood|gallstones|GDH/6PGL endoplasmic bifunctional protein measurement|glomerular filtration rate|glutamine measurement|glycoprotein measurement|glypican-6 measurement|hematocrit|hemoglobin A1 measurement|hemoglobin measurement|high density lipoprotein cholesterol measurement|hip|hypotaurine measurement|IFNGR1/LTBR protein level ratio in blood|IGF-1 measurement|intermediate density lipoprotein measurement|Intrahepatic cholestasis of pregnancy|janus kinase and microtubule-interacting protein 3 measurement|knee|LDL particle size|lean body mass|lipid measurement|Liver abscess|liver disease|low density lipoprotein cholesterol measurement|LTBR/TNFRSF14 protein level ratio in blood|lysosomal acid phosphatase measurement|major depressive disorder|MCFD2/VSIR protein level ratio in blood|mean arterial pressure|mean corpuscular hemoglobin concentration|melanoma-associated antigen 3 measurement|metabolite measurement|migraine disorder|mitochondrial measurement|N-acetylglucosaminylasparagine measurement|neuropeptide W measurement|neutrophil cytosol factor 2 measurement|neutrophil elastase measurement|osteoarthritis|phospholipids in IDL measurement|phospholipids in large LDL measurement|phospholipids in medium LDL measurement|phospholipids in small LDL measurement|phospholipids:total lipids ratio|placenta mass|plasma protein metabolism disease|prostate carcinoma|prostate specific antigen amount|protein measurement|remnant cholesterol measurement|response to bronchodilator|reticulocyte count|reticulocyte measurement|sclerostin measurement|serine/threonine-protein kinase MRCK alpha measurement|serine/threonine-protein kinase PIM-1 measurement|serum alanine aminotransferase measurement|serum albumin amount|serum gamma-glutamyl transferase measurement|serum iron amount|serum urea amount|sex hormone-binding globulin measurement|synaptosomal-associated protein 25 measurement|systolic blood pressure|testosterone measurement|thioredoxin domain-containing protein 5 measurement|TNF-related apoptosis-inducing ligand measurement|total cholesterol in IDL|total cholesterol in large LDL|total cholesterol in medium LDL|total cholesterol in small LDL|total cholesterol measurement|total joint arthroplasty|total lipids in IDL|total lipids in large LDL|total lipids in small LDL|triglyceride measurement|triglycerides in large LDL measurement|triglycerides in medium LDL measurement|triglycerides in small LDL measurement|triglycerides in very small VLDL measurement|triglycerides to total lipids in large VLDL percentage|triglycerides:total lipids ratio|tumor necrosis factor receptor superfamily member 11B amount|ubiquitin carboxyl-terminal hydrolase isozyme L1 measurement|urea transporter 2 measurement|visceral:gluteofemoral adipose tissue ratio measurement|WNT1-inducible-signaling pathway protein 3 measurement|X-24309 measurement|zinc finger protein 175 measurement	SERPINA1
1454	rs12888805	G03CX01	Tibolone	serpina11	1	Inf	0.0507023	protein measurement|protein Z-dependent protease inhibitor measurement	SERPINA11
1455	rs11850199	G03CX01	Tibolone	serpina9	1	Inf	0.0507023	blood protein measurement|protein measurement	SERPINA9
1457	rs4900235	G03CX01	Tibolone	serpina12	1	Inf	0.0507023	blood protein measurement|protein measurement|serpin A12 measurement	SERPINA12
1460	rs6118	G03CX01	Tibolone	masp1	1	Inf	0.0507023	blood protein measurement|cadherin-3 measurement|CD27 antigen measurement|mediator of RNA polymerase II transcription subunit 1 measurement|plasma serine protease inhibitor measurement|serum albumin amount	SERPINA5
1505	rs5811639	G03CX01	Tibolone	faslg	1	Inf	0.0507023		KLF13
1508	15:37282842_CT_C	G03CX01	Tibolone	lamb1	1	Inf	0.0507023	body height	MEIS2
1523	rs74841302	G03CX01	Tibolone	podxl2	1	Inf	0.0507023		MAPKBP1
153	rs4655794	G03CX01	Tibolone	esm1	1	Inf	0.0507023	C-reactive protein measurement|cholesteryl ester measurement|choline measurement|esterified cholesterol measurement|free cholesterol measurement|high density lipoprotein cholesterol measurement|lipid measurement|lipoprotein measurement|low density lipoprotein cholesterol measurement|lymphocyte count|monocyte count|phospholipid measurement|platelet volume|serum albumin amount|total cholesterol measurement	-
1542	rs149624078	G03CX01	Tibolone	cntn3	1	Inf	0.0507023	antihyperlipidemic drug use measurement|body fat percentage|C-reactive protein measurement|free androgen index|low density lipoprotein cholesterol measurement|non-high density lipoprotein cholesterol measurement|serum albumin amount|sex hormone-binding globulin measurement|testosterone measurement|total cholesterol measurement	-
1589	rs8038465	G03CX01	Tibolone	ace2	1	Inf	0.0507023	aspartate aminotransferase measurement|aspartate aminotransferase to alanine aminotransferase ratio|bilirubin measurement|serum alanine aminotransferase measurement|serum gamma-glutamyl transferase measurement|sex hormone-binding globulin measurement	CD276
1657	rs55798945	G03CX01	Tibolone	wfikkn1	1	Inf	0.0507023	blood protein measurement|immunoglobulin|kazal|kunitz and ntr domain-containing protein 1 measurement|wap	RAB40C
1668	rs74758164	G03CX01	Tibolone	tnfrsf12a	1	Inf	0.0507023		THOC6
1675	rs10775352	G03CX01	Tibolone	met	1	Inf	0.0507023	hematocrit|hemoglobin measurement|platelet crit|sex hormone-binding globulin measurement|testosterone measurement|triglyceride measurement	UBALD1
1691	rs71150171	G03CX01	Tibolone	megf10	1	Inf	0.0507023	pulse pressure measurement|thyroid stimulating hormone amount	MIR193BHG
1705	rs72784938	G03CX01	Tibolone	met	1	Inf	0.0507023		MOSMO
1766	rs3213423	G03CX01	Tibolone	enpp2	1	Inf	0.0507023	apolipoprotein A 1 measurement|apolipoprotein L1 measurement|blood VLDL cholesterol amount|esterified cholesterol measurement|low density lipoprotein cholesterol measurement|serum alanine aminotransferase measurement|triglycerides:total lipids ratio	ATP5F1AP3
1791	rs11647695	G03CX01	Tibolone	cntn3	1	Inf	0.0507023	alkaline phosphatase measurement	CDYL2
1814	rs4265810	G03CX01	Tibolone	cpq	1	Inf	0.0507023		-
1832	rs56283750	G03CX01	Tibolone	tspan8	1	Inf	0.0507023	C-reactive protein measurement|glucose measurement|urate measurement	VPS9D1-AS1
1838	rs7212936	G03CX01	Tibolone	pglyrp2	1	Inf	0.0507023	alpha-2-antiplasmin measurement|serum albumin amount|triglyceride measurement|urate measurement	WDR81
184	1:101436241_CA_C	G03CX01	Tibolone	lamb1	1	Inf	0.0507023	multiple sclerosis	SLC30A7
1868	rs727428	G03CX01	Tibolone	shbg	1	Inf	0.0507023	blood protein measurement|BMI-adjusted waist circumference|BMI-adjusted waist-hip ratio|body fat percentage|estradiol measurement|HbA1c measurement|hemoglobin A1 measurement|protein measurement|Red cell distribution width|sex hormone-binding globulin measurement|smoking cessation|sodium/potassium-transporting ATPase subunit beta-2 measurement|testosterone measurement|triglyceride measurement|type 2 diabetes mellitus|waist-hip ratio	SHBG
1903	rs2015086	G03CX01	Tibolone	ccl18	1	Inf	0.0507023	blood protein measurement|C-C motif chemokine 18 measurement|C-C motif chemokine 3 measurement|C-C motif chemokine 3-like 1 measurement|CCL3 measurement|protein measurement	CCL18
1923	rs9911630	G03CX01	Tibolone	vat1	1	Inf	0.0507023	age at menarche|age at menopause|aspartate aminotransferase measurement|aspartate aminotransferase to alanine aminotransferase ratio|leukocyte quantity|neutrophil count|protein measurement	RND2
1952	rs11654557	G03CX01	Tibolone	shbg	1	Inf	0.0507023	ANXA3/PFKFB2 protein level ratio in blood|body fat percentage|free androgen index|METAP2/PFKFB2 protein level ratio in blood|PFKFB2/SERPINB1 protein level ratio in blood|prostate carcinoma|sex hormone-binding globulin measurement|testosterone measurement	FLJ40194
1968	rs139602500	G03CX01	Tibolone	ssc4d	1	Inf	0.0507023		-
2035	rs80269200	G03CX01	Tibolone	cant1	1	Inf	0.0507023		CANT1
2037	rs11868696	G03CX01	Tibolone	enpp7	1	Inf	0.0507023	blood protein measurement|CPM/ENPP7 protein level ratio in blood|ectonucleotide pyrophosphatase/phosphodiesterase family member 7 measurement|ENPP7/LAMP2 protein level ratio in blood	ENPP7
2045	rs547341086	G03CX01	Tibolone	ism1	1	Inf	0.0507023	blood protein measurement|palmitoleoyl-protein carboxylesterase NOTUM measurement	-
2054	rs12957470	G03CX01	Tibolone	clul1	1	Inf	0.0507023	blood protein measurement|level of clusterin-like protein 1 in blood serum	RN7SKP146
2078	rs1667229	G03CX01	Tibolone	ttr	1	Inf	0.0507023	retinol measurement|retinol-binding protein 4 measurement	TTR
2093	rs4939883	G03CX01	Tibolone	dkkl1	1	Inf	0.0507023	1-palmitoyl-2-arachidonoyl-GPI (16:0/20:4) measurement|1-stearoyl-2-arachidonoyl-GPI (18:0/20:4) measurement|1-stearoyl-2-dihomo-linolenoyl-GPI (18:0/20:3n3 or 6) measurement|1-stearoyl-2-linoleoyl-GPI (18:0/18:2) measurement|apolipoprotein A 1 measurement|apolipoprotein B measurement|apolipoprotein B to apolipoprotein A1 ratio|blood VLDL cholesterol amount|C-reactive protein measurement|cholesterol in IDL measurement|cholesterol in large HDL measurement|cholesterol in medium HDL measurement|cholesterol in small HDL measurement|cholesterol to total lipids in medium LDL percentage|cholesterol to total lipids in small HDL percentage|cholesterol to total lipids in small LDL percentage|cholesterol to total lipids in very large HDL percentage|cholesterol:total lipids ratio|cholesteryl ester measurement|cholesteryl esters to total lipids in IDL percentage|cholesteryl esters to total lipids in medium LDL percentage|cholesteryl esters to total lipids in small HDL percentage|cholesteryl esters to total lipids in small LDL percentage|cholesteryl esters:total lipids ratio|choline measurement|chylomicron amount|docosahexaenoic acid measurement|esterified cholesterol measurement|fatty acid measurement|free cholesterol in HDL measurement|free cholesterol in large HDL measurement|free cholesterol in medium HDL measurement|free cholesterol in small HDL measurement|free cholesterol measurement|free cholesterol to total lipids in large VLDL percentage|free cholesterol to total lipids in medium HDL percentage|free cholesterol to total lipids in very large HDL percentage|free cholesterol:total lipids ratio|HDL particle size|high density lipoprotein cholesterol measurement|intermediate density lipoprotein measurement|linoleic acid measurement|lipid measurement|lipoprotein measurement|low density lipoprotein cholesterol measurement|metabolic syndrome|omega-3 polyunsaturated fatty acid measurement|omega-6 polyunsaturated fatty acid measurement|phosphatidylcholine measurement|phosphoglycerides measurement|phospholipid measurement|phospholipids in HDL measurement|phospholipids in large HDL measurement|phospholipids in medium HDL measurement|phospholipids in small HDL measurement|phospholipids:total lipids ratio|polyunsaturated fatty acid measurement|Red cell distribution width|remnant cholesterol measurement|saturated fatty acids measurement|serum metabolite measurement|sleep duration trait|sphingomyelin measurement|total cholesterol measurement|total lipids in HDL measurement|total lipids in IDL|total lipids in large HDL|total lipids in lipoprotein particles measurement|total lipids in medium HDL measurement|total lipids in small HDL measurement|total phospholipids in lipoprotein particles measurement|triglyceride measurement|triglyceride:HDL cholesterol ratio|triglycerides in HDL measurement|triglycerides in medium HDL measurement|triglycerides in very large HDL measurement|triglycerides:total lipids ratio|vitamin D measurement|X-03094 measurement	-
2110	rs7236989	G03CX01	Tibolone	entpd5	1	Inf	0.0507023		LMAN1
2122	18:60903629_CA_C	G03CX01	Tibolone	adamts13	1	Inf	0.0507023		BCL2
2129	rs17817077	G03CX01	Tibolone	cndp1	1	Inf	0.0507023	beta-Ala-His dipeptidase measurement|blood protein measurement	CNDP1
2201	rs2278236	G03CX01	Tibolone	angptl4	1	Inf	0.0507023	erythrocyte volume|high density lipoprotein cholesterol measurement|low density lipoprotein cholesterol measurement|mean reticulocyte volume|metabolic syndrome|total cholesterol measurement	ANGPTL4
2221	rs2607454	G03CX01	Tibolone	gc	1	Inf	0.0507023	leukocyte quantity|neutrophil count|vitamin D measurement	ZNF439
2223	rs112896133	G03CX01	Tibolone	pla2g2a	1	Inf	0.0507023	bilirubin measurement|protein measurement	ZNF563
2235	rs139113505	G03CX01	Tibolone	adgre5	1	Inf	0.0507023	ADGRE2/ADGRE5 protein level ratio in blood|ADGRE5/ITGB2 protein level ratio in blood|ADGRE5/NOTCH1 protein level ratio in blood|ADGRE5/PLXNB2 protein level ratio in blood|ADGRE5/SEMA7A protein level ratio in blood|leukocyte quantity|lymphocyte count|monocyte count|myeloid leukocyte count|platelet component distribution width|platelet count	ADGRE5
2236	rs7251607	G03CX01	Tibolone	adgre2	1	Inf	0.0507023	ADGRE2/CD58 protein level ratio in blood|ADGRE2/CRIM1 protein level ratio in blood|ADGRE2/IFNGR1 protein level ratio in blood|adhesion G protein-coupled receptor E2 measurement	ADGRE5
2238	rs34440547	G03CX01	Tibolone	pglyrp2	1	Inf	0.0507023	blood protein measurement|bombesin receptor-activated protein C6orf89 measurement|carboxypeptidase A2 measurement|phosphoglycerate kinase 1 measurement|protein LDOC1 measurement|protein measurement|submaxillary gland androgen-regulated protein 3A measurement	PGLYRP2
2274	rs8102710	G03CX01	Tibolone	cndp1	1	Inf	0.0507023	beta-Ala-His dipeptidase measurement|blood protein measurement|carnosine measurement	ZNF675
2276	rs35320779	G03CX01	Tibolone	cndp1	1	Inf	0.0507023	beta-Ala-His dipeptidase measurement|CNDP1/EGFR protein level ratio in blood|CNDP1/F9 protein level ratio in blood	-
2284	rs12151289	G03CX01	Tibolone	defa1_defa1b	1	Inf	0.0507023	basophil count|basophil measurement|basophil percentage of granulocytes|basophil percentage of leukocytes|chromosome|granulocyte percentage of myeloid white cells|monocyte count|monocyte percentage of leukocytes|neutrophil measurement|neutrophil percentage of leukocytes|telomeric region length	-
2323	rs112167630	G03CX01	Tibolone	met	1	Inf	0.0507023	alkaline phosphatase measurement	MEGF8
2331	rs10414398	G03CX01	Tibolone	ceacam20	1	Inf	0.0507023		CEACAM20
2334	rs17715069	G03CX01	Tibolone	ceacam16	1	Inf	0.0507023		CEACAM16-AS1
2350	rs2014377	G03CX01	Tibolone	ssc4d	1	Inf	0.0507023	open-angle glaucoma|prostate specific antigen amount	SIX5
2373	rs2303759	G03CX01	Tibolone	dkkl1	1	Inf	0.0507023	multiple sclerosis|protein measurement|systemic lupus erythematosus	DKKL1
2401	rs10426161	G03CX01	Tibolone	gc	1	Inf	0.0507023		ZNF665
2402	rs62117298	G03CX01	Tibolone	chi3l1	1	Inf	0.0507023		ZNF765
2412	rs28384500	G03CX01	Tibolone	lilra2	1	Inf	0.0507023	ITGA5/LILRA2 protein level ratio in blood|leukocyte immunoglobulin-like receptor subfamily B member 1 measurement|level of leukocyte immunoglobulin-like receptor subfamily A member 2 in blood serum|protein measurement	LILRA2
2419	rs12608573	G03CX01	Tibolone	fcar	1	Inf	0.0507023	FCAR/LY96 protein level ratio in blood|immunoglobulin alpha fc receptor measurement|killer cell immunoglobulin-like receptor 2DL4 measurement|killer cell immunoglobulin-like receptor 2DL5A measurement	FCAR
2430	rs55714572	G03CX01	Tibolone	cntn3	1	Inf	0.0507023		ZNF606
2466	rs562338	G03CX01	Tibolone	hsd11b1	1	Inf	0.0507023	apolipoprotein B measurement|blood VLDL cholesterol amount|carotid artery thickness|cholesterol esters in large LDL measurement|cholesterol esters in medium LDL measurement|cholesterol in IDL measurement|cholesterol in large LDL measurement|cholesterol in very small VLDL measurement|cholesterol to total lipids in chylomicrons and extremely large VLDL percentage|cholesterol:total lipids ratio|cholesteryl ester measurement|cholesteryl esters:total lipids ratio|choline measurement|coronary artery disease|coronary atherosclerosis|diet measurement|docosahexaenoic acid measurement|drug use measurement|esterified cholesterol measurement|family history|fatty acid measurement|free cholesterol in IDL measurement|free cholesterol in large LDL measurement|free cholesterol in LDL measurement|free cholesterol in medium LDL measurement|free cholesterol in small LDL measurement|free cholesterol in very small VLDL measurement|free cholesterol measurement|free cholesterol to total lipids in large HDL percentage|free cholesterol to total lipids in small HDL percentage|free cholesterol:total lipids ratio|heart disease|hematocrit|hemoglobin measurement|high density lipoprotein cholesterol measurement|Hypercholesterolemia|hyperlipidemia|Hyperlipidemia|intermediate density lipoprotein measurement|LDL particle size|lipid measurement|lipoprotein measurement|low density lipoprotein cholesterol measurement|low density lipoprotein triglyceride measurement|metabolic disease|non-high density lipoprotein cholesterol measurement|omega-3 polyunsaturated fatty acid measurement|omega-6 polyunsaturated fatty acid measurement|phosphoglycerides measurement|phospholipid measurement|phospholipids in IDL measurement|phospholipids in large LDL measurement|phospholipids in LDL measurement|phospholipids in medium LDL measurement|phospholipids in small LDL measurement|phospholipids in VLDL measurement|phospholipids:total lipids ratio|polyunsaturated fatty acid measurement|protein measurement|sleep duration trait|sphingomyelin measurement|total cholesterol in IDL|total cholesterol in large LDL|total cholesterol in medium LDL|total cholesterol in small LDL|total cholesterol measurement|total lipids in IDL|total lipids in large LDL|total lipids in LDL measurement|total lipids in small LDL|triglyceride measurement|triglycerides in IDL measurement|triglycerides in large LDL measurement|triglycerides in medium LDL measurement|triglycerides in small LDL measurement|triglycerides:total lipids ratio|vitamin D measurement	-
2485	rs385076	G03CX01	Tibolone	hmox1	1	Inf	0.0507023	interleukin 18 measurement|protein measurement	NLRC4
2494	rs7570219	G03CX01	Tibolone	ccl18	1	Inf	0.0507023	C-C motif chemokine 18 measurement|CCL18/RARRES2 protein level ratio in blood|level of serum globulin type protein|monocyte percentage of leukocytes|total blood protein measurement	-
25	rs6577536	G03CX01	Tibolone	robo1	1	Inf	0.0507023	basophil count|basophil measurement|blood protein measurement|eosinophil count|granulocyte count|leukocyte quantity|lymphocyte percentage of leukocytes|myeloid leukocyte count|neutrophil count|neutrophil percentage of leukocytes|platelet count|platelet crit	RERE
250	rs72692781	G03CX01	Tibolone	serpina12	1	Inf	0.0507023	cis-4-decenoate (10:1n6) measurement|X-18921 measurement	RORC
2544	rs1155426	G03CX01	Tibolone	faslg	1	Inf	0.0507023		PLEK
2582	rs56044389	G03CX01	Tibolone	lilra2	1	Inf	0.0507023	aspartate aminotransferase measurement|cystatin C measurement|glomerular filtration rate|intraocular pressure measurement|leukocyte quantity|open-angle glaucoma|platelet component distribution width|serum alanine aminotransferase measurement|serum creatinine amount|serum gamma-glutamyl transferase measurement|urate measurement	NPAS2
2586	rs2310170	G03CX01	Tibolone	il1r2	1	Inf	0.0507023	blood protein measurement|interleukin-1 receptor type 2 measurement|protein measurement	IL1R2
2588	rs3917265	G03CX01	Tibolone	il1rl2	1	Inf	0.0507023	blood protein measurement|interleukin-1 receptor-like 2 measurement	IL1R1
2596	rs894392	G03CX01	Tibolone	uxs1	1	Inf	0.0507023	blood protein measurement|UDP-glucuronic acid decarboxylase 1 measurement	UXS1
2643	rs369574259	G03CX01	Tibolone	cpq	1	Inf	0.0507023		-
2644	rs4954060	G03CX01	Tibolone	wfikkn1	1	Inf	0.0507023	retinal vasculature measurement	NCKAP5
2657	rs58314345	G03CX01	Tibolone	cpq	1	Inf	0.0507023		LRP1B
2673	rs2556106	G03CX01	Tibolone	cd302	1	Inf	0.0507023		CD302
270	rs41264945	G03CX01	Tibolone	rln2	1	Inf	0.0507023	mathematical ability|serum gamma-glutamyl transferase measurement|serum urea amount|testosterone measurement	YY1AP1
2776	rs62192000	G03CX01	Tibolone	fut3_fut5	1	Inf	0.0507023		SP110
2826	rs35334478	G03CX01	Tibolone	hgfac	1	Inf	0.0507023		SHLD1
2829	rs1883932	G03CX01	Tibolone	wfikkn1	1	Inf	0.0507023	erythrocyte volume|HbA1c measurement|hemoglobin A1 measurement|leukocyte quantity|lymphocyte count|mean corpuscular hemoglobin concentration|monocyte count|monocyte percentage of leukocytes|neutrophil percentage of leukocytes|platelet component distribution width|platelet count|platelet crit|platelet volume|protachykinin-1 measurement|reticulocyte count|reticulocyte measurement	PLCB1
2831	rs1998123	G03CX01	Tibolone	ism1	1	Inf	0.0507023	forced expiratory volume	TASP1
2851	rs117280289	G03CX01	Tibolone	hmox1	1	Inf	0.0507023		MIR663AHG
2859	rs2377736	G03CX01	Tibolone	bpifb2	1	Inf	0.0507023		SUN5
2865	rs113921126	G03CX01	Tibolone	mep1b	1	Inf	0.0507023	BMI-adjusted hip circumference|body mass index|cystatin C measurement|fat pad mass|lean body mass	NCOA6
2866	rs1205340	G03CX01	Tibolone	faslg	1	Inf	0.0507023	BMI-adjusted hip circumference|cerebral cortex area attribute|diet measurement|FEV/FVC ratio|glomerular filtration rate|high density lipoprotein cholesterol measurement|lean body mass|serum alanine aminotransferase measurement|serum creatinine amount|sex hormone-binding globulin measurement|smoking behavior|smoking status measurement	-
287	rs12092798	G03CX01	Tibolone	igsf8	1	Inf	0.0507023	immunoglobulin superfamily member 8 measurement	IGSF8
2922	rs6068599	G03CX01	Tibolone	megf10	1	Inf	0.0507023		-
293	rs474918	G03CX01	Tibolone	ly9	1	Inf	0.0507023	lymphocyte measurement|lymphocyte percentage of leukocytes|T-lymphocyte surface antigen Ly-9 measurement	LY9
2933	rs199825459	G03CX01	Tibolone	ctsz	1	Inf	0.0507023	blood protein measurement|cathepsin Z measurement	CTSZ
2937	rs35927656	G03CX01	Tibolone	tspan8	1	Inf	0.0507023		NTSR1
2945	rs13049690	G03CX01	Tibolone	enpp2	1	Inf	0.0507023		LINC02246
2985	rs468094	G03CX01	Tibolone	fut3_fut5	1	Inf	0.0507023		-
3028	rs3765612	G03CX01	Tibolone	megf10	1	Inf	0.0507023	glomerular filtration rate	ESS2
3057	rs5752776	G03CX01	Tibolone	faslg	1	Inf	0.0507023	alkaline phosphatase measurement|aspartate aminotransferase measurement|aspartate aminotransferase to alanine aminotransferase ratio|bilirubin measurement|cup-to-disc ratio measurement|drug use measurement|esophageal carcinoma|esophageal squamous cell carcinoma|free androgen index|glaucoma|gout|non-alcoholic fatty liver disease|open-angle glaucoma|optic cup area|optic disc area|optic disc size trait|serum alanine aminotransferase measurement|serum gamma-glutamyl transferase measurement|sex hormone-binding globulin measurement|squamous cell carcinoma|testosterone measurement|triglyceride measurement	CHEK2
3069	rs2071747	G03CX01	Tibolone	hmox1	1	Inf	0.0507023		HMOX1
3072	rs2239785	G03CX01	Tibolone	apol1	1	Inf	0.0507023	apolipoprotein L1 measurement|CDGSH iron-sulfur domain-containing protein 1 measurement	APOL1
3082	rs2179142	G03CX01	Tibolone	rida	1	Inf	0.0507023	alcohol consumption quality|BMI-adjusted hip circumference|body height|bowel opening frequency|C-reactive protein measurement|cholelithiasis|chromosome|diverticular disease|erythrocyte volume|gallstones|grip strength measurement|heart rate|heel bone mineral density|hematocrit|hemoglobin measurement|high density lipoprotein cholesterol measurement|mean corpuscular hemoglobin concentration|ovulation|platelet crit|serum gamma-glutamyl transferase measurement|telomeric region length|triglyceride measurement|triglyceride:HDL cholesterol ratio	FAM227A
3189	rs62262672	G03CX01	Tibolone	met	1	Inf	0.0507023	biological sex|chronic musculoskeletal pain|cognitive function measurement|endometriosis|erythrocyte count|heart failure|insomnia|intelligence|major depressive disorder|multisite chronic pain|osteoarthritis|prostate carcinoma|self reported educational attainment	BSN
3191	3:50081314_CT_C	G03CX01	Tibolone	fcar	1	Inf	0.0507023	age at first birth measurement|age at last pregnancy measurement|age of onset of asthma|apolipoprotein A 1 measurement|basal cell carcinoma|BMI-adjusted hip circumference|body fat percentage|body height|body mass index|C-reactive protein measurement|chromosome|cognitive function measurement|creativity measurement|dental caries|diastolic blood pressure|diet measurement|drug use measurement|erythrocyte volume|fat pad mass|frailty measurement|free cholesterol:total lipids ratio|gait quality|gastroesophageal reflux disease|health study participation|high density lipoprotein cholesterol measurement|household income|intelligence|knee|lean body mass|leukocyte quantity|mean corpuscular hemoglobin|metabolic syndrome|metabolite measurement|neutrophil count|occupational attainment|osteoarthritis|pain measurement|post-traumatic stress disorder symptom measurement|schizophrenia|self reported educational attainment|sex hormone-binding globulin measurement|sleep duration trait|socioeconomic status|telomeric region length|triglyceride:HDL cholesterol ratio|type 2 diabetes mellitus|visceral adipose tissue quantity	RBM6
3197	rs139838594	G03CX01	Tibolone	esm1	1	Inf	0.0507023		STAB1
320	rs2223286	G03CX01	Tibolone	sell	1	Inf	0.0507023	basophil percentage of leukocytes|blood protein measurement|eosinophil percentage of leukocytes|L-Selectin measurement|leukocyte quantity|monocyte count	SELL
3203	rs6445607	G03CX01	Tibolone	il17rb	1	Inf	0.0507023	interleukin 17 receptor B measurement|interleukin-17 receptor B measurement	IL17RB
3219	rs2306272	G03CX01	Tibolone	lrig1	1	Inf	0.0507023	ascending aorta diameter|atrial fibrillation|body mass index|cerebral cortex area attribute|heel bone mineral density|level of leucine-rich repeats and immunoglobulin-like domains protein 1 in blood serum|protein measurement	LRIG1
3234	rs7427367	G03CX01	Tibolone	cntn3	1	Inf	0.0507023		CNTN3
3236	rs3773244	G03CX01	Tibolone	robo1	1	Inf	0.0507023	roundabout homolog 1 measurement	ROBO1
3237	rs2316653	G03CX01	Tibolone	c4bpb	1	Inf	0.0507023	body mass index|body weight|urate measurement|vitamin k-dependent protein S measurement	-
3239	rs9822589	G03CX01	Tibolone	c4bpb	1	Inf	0.0507023	fat pad mass	-
3267	rs3732356	G03CX01	Tibolone	asah2	1	Inf	0.0507023	apolipoprotein A 1 measurement|C-reactive protein measurement|high density lipoprotein cholesterol measurement|low density lipoprotein cholesterol measurement|serum gamma-glutamyl transferase measurement|total cholesterol measurement|triglyceride measurement	NR1I2
3275	rs9883123	G03CX01	Tibolone	mbl2	1	Inf	0.0507023		KALRN
3285	3:127348226_TGCGGCGCCGCCGGGAGCGCGCGTGTCCCGGCCGGGCC_T	G03CX01	Tibolone	podxl2	1	Inf	0.0507023		PODXL2
329	rs730278	G03CX01	Tibolone	idua	1	Inf	0.0507023	body height	-
3292	rs2715634	G03CX01	Tibolone	tfrc	1	Inf	0.0507023		TF
330	rs859670	G03CX01	Tibolone	faslg	1	Inf	0.0507023		-
3304	rs9829502	G03CX01	Tibolone	esm1	1	Inf	0.0507023	coronary artery disease|leukocyte quantity	HMGN2P25
3336	rs115311637	G03CX01	Tibolone	mbl2	1	Inf	0.0507023		-
3377	rs114780909	G03CX01	Tibolone	fetub	1	Inf	0.0507023		HRG-AS1
3412	rs3732476	G03CX01	Tibolone	ism1	1	Inf	0.0507023		CPN2
3416	rs3817672	G03CX01	Tibolone	tfrc	1	Inf	0.0507023	erythrocyte volume|level of transferrin receptor protein 1 in blood serum|mean corpuscular hemoglobin|mean corpuscular hemoglobin concentration|Red cell distribution width|total iron binding capacity|transferrin saturation measurement	TFRC
3431	rs4690097	G03CX01	Tibolone	hgfac	1	Inf	0.0507023		RGS12
3433	rs139750425	G03CX01	Tibolone	mertk	1	Inf	0.0507023	coronary artery disease|low density lipoprotein cholesterol measurement	DOK7
345	rs74785543	G03CX01	Tibolone	lamb1	1	Inf	0.0507023	cystatin C measurement|ESAM/LAMA4 protein level ratio in blood|systolic blood pressure	-
3465	rs115126513	G03CX01	Tibolone	cpq	1	Inf	0.0507023		LINC02506
3547	rs11280827	G03CX01	Tibolone	ang	1	Inf	0.0507023	18:1 measurement|alpha fetoprotein measurement|apolipoprotein A 1 measurement|apolipoprotein B measurement|basophil count|bilirubin measurement|blood VLDL cholesterol amount|body height|brain attribute|brain connectivity attribute|cerebral cortex area attribute|cholesterol esters in large VLDL measurement|cholesterol esters in medium VLDL measurement|cholesterol:total lipids ratio|cholesteryl ester measurement|cholesteryl esters:total lipids ratio|chylomicron amount|erythrocyte count|esterified cholesterol measurement|familial lipoprotein lipase deficiency|fatty acid measurement|forced expiratory volume|free cholesterol in large VLDL measurement|free cholesterol in medium VLDL measurement|free cholesterol in small VLDL measurement|free cholesterol in very large VLDL measurement|free cholesterol measurement|free cholesterol:total lipids ratio|hematocrit|hemoglobin measurement|high density lipoprotein cholesterol measurement|Hypercholesterolemia|kit ligand measurement|lipid measurement|lipoprotein A measurement|low density lipoprotein cholesterol measurement|metabolic syndrome|monounsaturated fatty acids; 16:1|phospholipid measurement|phospholipids in VLDL measurement|platelet volume|PR interval|remnant cholesterol measurement|saturated fatty acids measurement|sleep duration trait|testosterone measurement|total cholesterol in large VLDL|total cholesterol in medium VLDL|total cholesterol in small VLDL|total cholesterol measurement|total lipids in large VLDL|total lipids in medium VLDL|total lipids in small VLDL|total lipids in very large VLDL measurement|total lipids in very small VLDL measurement|triglyceride measurement|triglycerides in IDL measurement|triglycerides in large LDL measurement|triglycerides in medium HDL measurement|triglycerides in medium LDL measurement|triglycerides in small LDL measurement|triglycerides in small VLDL measurement|triglycerides in very large VLDL measurement|triglycerides in very small VLDL measurement|triglycerides:total lipids ratio|VLDL particle size	AFF1
3586	rs17039766	G03CX01	Tibolone	ptprf	1	Inf	0.0507023	body height|sex hormone-binding globulin measurement	COL25A1
3628	rs34250475	G03CX01	Tibolone	wfikkn1	1	Inf	0.0507023	body height|HbA1c measurement|platelet crit	TMEM131L
3638	rs1550270	G03CX01	Tibolone	cpe	1	Inf	0.0507023	blood protein measurement|body height|carboxypeptidase e measurement|heel bone mineral density	MSMO1
3647	4:175076642_TA_T	G03CX01	Tibolone	adamts13	1	Inf	0.0507023	body height	LINC02268
3663	rs6553029	G03CX01	Tibolone	ptprf	1	Inf	0.0507023		-
3666	rs11749927	G03CX01	Tibolone	ccl18	1	Inf	0.0507023	Barrett's esophagus|esophageal adenocarcinoma|FEV/FVC ratio|forced expiratory volume|hemorrhoid|osteoarthritis|potassium measurement|ulcerative colitis	TPPP
368	rs4950928	G03CX01	Tibolone	chi3l1	1	Inf	0.0507023	CD55/CHI3L1 protein level ratio in blood|CHI3L1/HSPG2 protein level ratio in blood|CHI3L1/PRSS8 protein level ratio in blood|chitinase-3-like protein 1 measurement|level of chitinase-3-like protein 1 in blood serum|YKL40 measurement	CHI3L1
3712	rs31226	G03CX01	Tibolone	fst	1	Inf	0.0507023	follistatin measurement	ARL15
3713	rs4242051	G03CX01	Tibolone	esm1	1	Inf	0.0507023	endothelial cell-specific molecule 1 measurement	-
3714	rs6898349	G03CX01	Tibolone	gzma	1	Inf	0.0507023	protein measurement	-
3729	rs17229943	G03CX01	Tibolone	hmox1	1	Inf	0.0507023	interleukin 18 measurement	RAD17
3795	rs114192753	G03CX01	Tibolone	mbl2	1	Inf	0.0507023		-
3798	rs1422313	G03CX01	Tibolone	megf10	1	Inf	0.0507023	appendicular lean mass|biological sex|CD58/MEGF10 protein level ratio in blood|FAP/MEGF10 protein level ratio in blood|MEGF10/ROBO1 protein level ratio in blood|smoking initiation	MEGF10
3801	rs33923	G03CX01	Tibolone	itih3	1	Inf	0.0507023	blood protein measurement|vital capacity	CHSY3
3816	rs31515	G03CX01	Tibolone	lect2	1	Inf	0.0507023	blood protein measurement|protein measurement	LECT2
3827	rs5744441	G03CX01	Tibolone	cd14	1	Inf	0.0507023	blood protein measurement|monocyte count|protein measurement|soluble CD14 measurement	CD14
3832	rs12517169	G03CX01	Tibolone	tfrc	1	Inf	0.0507023	soluble transferrin receptor measurement	NDFIP1
3849	rs55796634	G03CX01	Tibolone	cd74	1	Inf	0.0507023	CD74/IL18BP protein level ratio in blood	CD74
3876	rs891921	G03CX01	Tibolone	robo1	1	Inf	0.0507023	body height	SLIT3
3881	rs512956	G03CX01	Tibolone	adamts13	1	Inf	0.0507023	colorectal cancer	ERGIC1
3898	rs1298	G03CX01	Tibolone	cd302	1	Inf	0.0507023		MRNIP
3901	rs12054818	G03CX01	Tibolone	lrig1	1	Inf	0.0507023		MGAT1
392	rs2808467	G03CX01	Tibolone	apcs	1	Inf	0.0507023	platelet quantity|protein measurement|serum amyloid P-component amount	C4BPA
3930	rs2151941	G03CX01	Tibolone	xpnpep2	1	Inf	0.0507023	alkaline phosphatase measurement|BMI-adjusted waist-hip ratio|calcium measurement|chronic obstructive pulmonary disease|cup-to-disc ratio measurement|hemoglobin measurement|pulse pressure measurement|waist-hip ratio	RREB1
3979	rs11962359	G03CX01	Tibolone	mbl2	1	Inf	0.0507023		PRRT1
4002	rs6923313	G03CX01	Tibolone	fgfbp3	1	Inf	0.0507023		USP8P1
4005	rs1058026	G03CX01	Tibolone	adam15	1	Inf	0.0507023	BMI-adjusted hip circumference|cirrhosis of liver|complement C4 measurement	MIR6891
4011	rs9266271	G03CX01	Tibolone	lilrb1	1	Inf	0.0507023	BMI-adjusted hip circumference|BMI-adjusted waist circumference|BMI-adjusted waist-hip ratio|prostate carcinoma|prostate specific antigen amount|sex hormone-binding globulin measurement	MIR6891
4066	rs9349050	G03CX01	Tibolone	mdga1	1	Inf	0.0507023	blood protein measurement|level of MAM domain-containing glycosylphosphatidylinositol anchor protein 1 in blood serum|protein measurement|smoking status measurement	MDGA1
407	rs559561805	G03CX01	Tibolone	hsd11b1	1	Inf	0.0507023		SYT14
4109	rs2239616	G03CX01	Tibolone	adamtsl2	1	Inf	0.0507023		TRAM2
412	rs11277	G03CX01	Tibolone	slc39a5	1	Inf	0.0507023	appendicular lean mass|serum alanine aminotransferase measurement	SLC30A1
4232	rs519118	G03CX01	Tibolone	met	1	Inf	0.0507023	aging|appendicular lean mass|Barrett's esophagus|BMI-adjusted hip circumference|BMI-adjusted waist circumference|BMI-adjusted waist-hip ratio|body fat percentage|body height|body mass index|body weight|esophageal adenocarcinoma|free androgen index|glucose measurement|gluteofemoral adipose tissue measurement|glycine measurement|hemoglobin A1 measurement|lean body mass|lipoprotein A measurement|peptic ulcer disease|pulse pressure measurement|serum alanine aminotransferase measurement|serum albumin amount|sex hormone-binding globulin measurement|testosterone measurement|triglyceride measurement|type 2 diabetes mellitus|urate measurement|uric acid measurement|waist-hip ratio|X-13844 measurement	SLC22A3
4247	rs112673391	G03CX01	Tibolone	mbl2	1	Inf	0.0507023		WDR27
4257	rs9638882	G03CX01	Tibolone	ptprf	1	Inf	0.0507023	alkaline phosphatase measurement|blood VLDL cholesterol amount|C-reactive protein measurement|cholesterol in IDL measurement|cholesterol in very small VLDL measurement|cholesteryl ester measurement|choline measurement|esterified cholesterol measurement|free cholesterol in IDL measurement|free cholesterol in very small VLDL measurement|free cholesterol measurement|free cholesterol:total lipids ratio|high density lipoprotein cholesterol measurement|HMG CoA reductase inhibitor use measurement|intermediate density lipoprotein measurement|lipid measurement|lipoprotein measurement|low density lipoprotein cholesterol measurement|non-high density lipoprotein cholesterol measurement|phospholipid measurement|phospholipids in IDL measurement|phospholipids in very large HDL measurement|phospholipids in very small VLDL measurement|serum gamma-glutamyl transferase measurement|sphingomyelin measurement|total cholesterol measurement|total lipids in IDL|total lipids in very large HDL measurement|total lipids in very small VLDL measurement|total phospholipids in lipoprotein particles measurement|triglyceride measurement|triglycerides in large LDL measurement|triglycerides in medium LDL measurement|triglycerides to total lipids in large VLDL percentage	CYP2W1
4265	rs2969036	G03CX01	Tibolone	notch3	1	Inf	0.0507023	Calcium channel blocker use measurement|diastolic blood pressure|heel bone mineral density|reticulocyte count|reticulocyte measurement|systolic blood pressure	-
430	rs61837633	G03CX01	Tibolone	susd4	1	Inf	0.0507023		SUSD4
4318	rs340399	G03CX01	Tibolone	adamtsl2	1	Inf	0.0507023	body height	-
4354	rs28538349	G03CX01	Tibolone	gusb	1	Inf	0.0507023	protein measurement	SDK1
4355	rs184780137	G03CX01	Tibolone	gusb	1	Inf	0.0507023	alcohol use disorder measurement|leukocyte quantity|myeloid leukocyte count|neutrophil count|Parkinson disease|smoking initiation	ZNF804B
4363	rs799158	G03CX01	Tibolone	il1rl2	1	Inf	0.0507023	alkaline phosphatase measurement|apolipoprotein B measurement|aspartate aminotransferase to alanine aminotransferase ratio|blood VLDL cholesterol amount|fish oil supplement exposure measurement|high density lipoprotein cholesterol measurement|HMG CoA reductase inhibitor use measurement|low density lipoprotein cholesterol measurement|metabolic syndrome|non-high density lipoprotein cholesterol measurement|remnant cholesterol measurement|sex hormone-binding globulin measurement|testosterone measurement|total cholesterol measurement|total lipids in very small VLDL measurement|triglyceride measurement|triglyceride:HDL cholesterol ratio	MLXIPL
4373	rs12540573	G03CX01	Tibolone	ssc4d	1	Inf	0.0507023	CDH2/SSC4D protein level ratio in blood|CDHR2/SSC4D protein level ratio in blood|level of scavenger receptor cysteine-rich domain-containing group B protein in blood serum|SSC4D/TNFSF10 protein level ratio in blood	SSC4D
4379	rs114259094	G03CX01	Tibolone	cpq	1	Inf	0.0507023		-
4415	rs403731	G03CX01	Tibolone	lamb1	1	Inf	0.0507023		LAMB4
4456	rs75045569	G03CX01	Tibolone	epha1	1	Inf	0.0507023	Alzheimer disease|blood protein measurement|BTN2A1/EPHA1 protein level ratio in blood|educational attainment|EPHA1/LTBR protein level ratio in blood	EPHA1
4465	rs12531207	G03CX01	Tibolone	itih3	1	Inf	0.0507023		GIMAP4
4476	rs10270657	G03CX01	Tibolone	idua	1	Inf	0.0507023		-
4488	rs74744251	G03CX01	Tibolone	defa1_defa1b	1	Inf	0.0507023		DEFA3
4499	rs28714450	G03CX01	Tibolone	fut3_fut5	1	Inf	0.0507023	BMI-adjusted waist circumference	MIR124-1HG
4542	rs3853	G03CX01	Tibolone	fgfbp3	1	Inf	0.0507023		PEBP4
4574	rs117343599	G03CX01	Tibolone	faslg	1	Inf	0.0507023	sex hormone-binding globulin measurement	TM2D2
4576	rs78743896	G03CX01	Tibolone	cpq	1	Inf	0.0507023		-
4579	rs4737010	G03CX01	Tibolone	tfrc	1	Inf	0.0507023	erythrocyte volume|HbA1c measurement|hematocrit|hemoglobin A1 measurement|hemolysis|iron biomarker measurement|lymphocyte count|lymphocyte percentage of leukocytes|mean corpuscular hemoglobin concentration|mean reticulocyte volume|monocyte count|neutrophil count|neutrophil percentage of leukocytes|platelet count|Red cell distribution width|reticulocyte count|reticulocyte measurement	ANK1
4582	rs3136791	G03CX01	Tibolone	dkk4	1	Inf	0.0507023	body height|Dickkopf-related protein 4 measurement|protein measurement|tissue plasminogen activator amount	POLB
4610	rs34955534	G03CX01	Tibolone	shbg	1	Inf	0.0507023	sex hormone-binding globulin measurement|testosterone measurement	ZNF704
4625	rs148684432	G03CX01	Tibolone	cpq	1	Inf	0.0507023	blood protein measurement|protein measurement	CPQ
4638	8:105793990_CT_C	G03CX01	Tibolone	dkk4	1	Inf	0.0507023		ZFPM2
4652	rs13267597	G03CX01	Tibolone	enpp2	1	Inf	0.0507023		ENPP2
4705	rs4742081	G03CX01	Tibolone	rln2	1	Inf	0.0507023		RLN1
4745	rs7857243	G03CX01	Tibolone	igfbpl1	1	Inf	0.0507023		IGFBPL1
4772	rs1397575	G03CX01	Tibolone	cfhr5	1	Inf	0.0507023	eosinophil count|eosinophil percentage of leukocytes	AUH
4801	rs7024300	G03CX01	Tibolone	pltp	1	Inf	0.0507023	apolipoprotein A 1 measurement|blood VLDL cholesterol amount|cholesterol to total lipids in large LDL percentage|cholesterol:total lipids ratio|cholesteryl ester measurement|cholesteryl esters to total lipids in large LDL percentage|cholesteryl esters:total lipids ratio|esterified cholesterol measurement|free cholesterol:total lipids ratio|high density lipoprotein cholesterol measurement|intermediate density lipoprotein measurement|linoleic acid measurement|low density lipoprotein cholesterol measurement|phospholipids:total lipids ratio|sphingomyelin measurement|total cholesterol measurement|triglyceride measurement|triglycerides:total lipids ratio	ABCA1
4802	rs4149310	G03CX01	Tibolone	vat1	1	Inf	0.0507023	blood VLDL cholesterol amount|cholesterol:total lipids ratio|cholesteryl esters:total lipids ratio|chylomicron amount|high density lipoprotein cholesterol measurement|kit ligand amount|low density lipoprotein cholesterol measurement|metabolic syndrome|phospholipids:total lipids ratio|sleep duration trait|total cholesterol measurement|triglyceride measurement|triglyceride:HDL cholesterol ratio|triglycerides:total lipids ratio	ABCA1
4818	rs62571868	G03CX01	Tibolone	adam15	1	Inf	0.0507023		SVEP1
4825	rs10981699	G03CX01	Tibolone	gzma	1	Inf	0.0507023		SLC31A1
4839	rs1867254	G03CX01	Tibolone	megf9	1	Inf	0.0507023	alcohol consumption quality|BMI-adjusted hip circumference|body height|cortical thickness|educational attainment|EGFR/MEGF9 protein level ratio in blood|high density lipoprotein cholesterol measurement|platelet count|self reported educational attainment|socioeconomic status|triglyceride measurement	MEGF9
4844	rs369508364	G03CX01	Tibolone	notch3	1	Inf	0.0507023	appendicular lean mass|body height	ZBTB26
4856	rs1054879	G03CX01	Tibolone	ncs1	1	Inf	0.0507023		NCS1
4859	rs10901328	G03CX01	Tibolone	lamb1	1	Inf	0.0507023		LAMC3
4872	rs74715985	G03CX01	Tibolone	adamts13	1	Inf	0.0507023	a disintegrin and metalloproteinase with thrombospondin motifs 13 measurement|ADAMTS13 activity measurement|ADAMTS13 measurement	ADAMTS13
4873	rs1008250	G03CX01	Tibolone	adamtsl2	1	Inf	0.0507023	protein measurement	ADAMTSL2
4902	rs34094743	G03CX01	Tibolone	faslg	1	Inf	0.0507023		-
4905	rs5934255	G03CX01	Tibolone	ace2	1	Inf	0.0507023		CLTRN
4923	rs61737993	G03CX01	Tibolone	cfp	1	Inf	0.0507023		CFP
4964	rs11096255	G03CX01	Tibolone	xpnpep2	1	Inf	0.0507023	blood protein measurement|pro-hydroxy-pro measurement|prolylproline measurement|protein measurement|uric acid measurement	-
4975	rs6048	G03CX01	Tibolone	f9	1	Inf	0.0507023	venous thromboembolism	F9
4997	rs1389065	G03CX01	Tibolone	adamts13	1	Inf	0.0507023		-
5011	rs34926152	G03CX01	Tibolone	alcam	1	Inf	0.0507023	ALCAM/NOTCH1 protein level ratio in blood	ALCAM
5026	rs682828	G03CX01	Tibolone	asah2	1	Inf	0.0507023		MGAT1
5087	rs72732234	G03CX01	Tibolone	cfhr5	1	Inf	0.0507023	complement factor H-related protein 5 measurement|protein measurement	KCNT2
5098	rs76471525	G03CX01	Tibolone	cpq	1	Inf	0.0507023		RARB
5099	rs16862447	G03CX01	Tibolone	cpq	1	Inf	0.0507023		-
5111	rs2298632	G03CX01	Tibolone	ctsd	1	Inf	0.0507023	atrial fibrillation|BMI-adjusted waist-hip ratio|electrocardiography|eosinophil percentage of leukocytes|high density lipoprotein cholesterol measurement|JT interval|QRS duration|QT interval	TCEA3
5117	rs113414093	G03CX01	Tibolone	dkk4	1	Inf	0.0507023	blood VLDL cholesterol amount|cholesteryl ester measurement|free cholesterol in small VLDL measurement|free cholesterol:total lipids ratio|HDL particle size|high density lipoprotein cholesterol measurement|neutrophil percentage of leukocytes|phospholipids in very large HDL measurement|phospholipids in VLDL measurement|phospholipids:total lipids ratio|total cholesterol in small VLDL|triglyceride measurement|triglycerides:total lipids ratio|type 2 diabetes mellitus	LINC00608
5140	rs2853950	G03CX01	Tibolone	fcar	1	Inf	0.0507023	BMI-adjusted waist circumference|BMI-adjusted waist-hip ratio	HLA-C
5145	rs731170	G03CX01	Tibolone	fgl1	1	Inf	0.0507023		LILRB4
5159	rs61923561	G03CX01	Tibolone	gzma	1	Inf	0.0507023	lymphocyte count|lymphocyte percentage of leukocytes|neutrophil percentage of leukocytes	BORCS5
516	10:28799520_CTT_C	G03CX01	Tibolone	defa1_defa1b	1	Inf	0.0507023	eosinophil count|granulocyte percentage of myeloid white cells|leukocyte quantity|lymphocyte percentage of leukocytes|monocyte percentage of leukocytes|neutrophil count|neutrophil percentage of leukocytes	-
5167	rs34632751	G03CX01	Tibolone	hmox1	1	Inf	0.0507023		CARD8
5179	rs11928797	G03CX01	Tibolone	il1rl2	1	Inf	0.0507023	alkaline phosphatase measurement|C-reactive protein measurement|serum albumin amount	RNU7-110P
5201	rs114124529	G03CX01	Tibolone	lamb1	1	Inf	0.0507023		TFG
5202	rs192487617	G03CX01	Tibolone	lamb1	1	Inf	0.0507023		COL28A1
5203	rs34866804	G03CX01	Tibolone	lamb1	1	Inf	0.0507023		SSC5D
5211	rs79546662	G03CX01	Tibolone	lilrb1	1	Inf	0.0507023	apolipoprotein A 1 measurement|high density lipoprotein cholesterol measurement	NLRC5
5214	rs2229092	G03CX01	Tibolone	lta	1	Inf	0.0507023	BMI-adjusted hip circumference|lymphotoxin-alpha amount|lymphotoxin-alpha measurement|psoriasis|sleep quality	LTA
5217	9:139748276_ACCCTGTGGCAGAGCACAGGG_A	G03CX01	Tibolone	mamdc4	1	Inf	0.0507023		MAMDC4
5219	rs77347777	G03CX01	Tibolone	masp1	1	Inf	0.0507023	BMI-adjusted waist circumference|body height|cadherin-15 measurement|coronary artery disease|inter-alpha-trypsin inhibitor heavy chain h4 measurement|protein measurement|pulse pressure measurement|systolic blood pressure	ITIH4
5223	rs370213063	G03CX01	Tibolone	mep1b	1	Inf	0.0507023		STAG1
5225	rs1858830	G03CX01	Tibolone	met	1	Inf	0.0507023	body height	MET
524	rs734186	G03CX01	Tibolone	nrp1	1	Inf	0.0507023	blood protein measurement|BMI-adjusted waist-hip ratio|cerebral cortex area attribute|neuropilin-1 measurement|protein measurement	NRP1
5254	rs61744853	G03CX01	Tibolone	podxl2	1	Inf	0.0507023	body mass index|body weight	ZMYM6
5264	rs4703636	G03CX01	Tibolone	ptprf	1	Inf	0.0507023		-
5288	rs202200760	G03CX01	Tibolone	shbg	1	Inf	0.0507023	body fat percentage|free androgen index|sex hormone-binding globulin measurement|testosterone measurement	NR2F6
5328	rs7679276	G03CX01	Tibolone	wfikkn1	1	Inf	0.0507023	appendicular lean mass|cystatin C measurement|glomerular filtration rate	ZNF827
5330	rs60018147	G03CX01	Tibolone	xpnpep2	1	Inf	0.0507023	heel bone mineral density|sex hormone-binding globulin measurement	NFIC
538	rs1877558	G03CX01	Tibolone	asah2	1	Inf	0.0507023	blood protein measurement|neutral ceramidase measurement	ASAH2
626	rs555601744	G03CX01	Tibolone	fgfbp3	1	Inf	0.0507023	blood protein measurement	FGFBP3
649	rs10883587	G03CX01	Tibolone	wfikkn1	1	Inf	0.0507023		TLX1NB
651	rs74501283	G03CX01	Tibolone	bpifb2	1	Inf	0.0507023	alkaline phosphatase measurement|apolipoprotein B measurement|cholesterol:total lipids ratio|cholesteryl esters:total lipids ratio|educational attainment|free cholesterol:total lipids ratio|high density lipoprotein cholesterol measurement|intelligence|low density lipoprotein cholesterol measurement|phospholipids:total lipids ratio|serum alanine aminotransferase measurement|sex hormone-binding globulin measurement|triglyceride measurement	GBF1
662	rs12416473	G03CX01	Tibolone	cpm	1	Inf	0.0507023	apolipoprotein A 1 measurement|cholesterol in medium HDL measurement|cholesteryl ester measurement|free cholesterol in medium HDL measurement|high density lipoprotein cholesterol measurement|liver disease|metabolic syndrome|phospholipids in medium HDL measurement|total cholesterol measurement|total lipids in medium HDL measurement	-
665	rs34350728	G03CX01	Tibolone	adamts13	1	Inf	0.0507023		ZDHHC6
670	rs11197029	G03CX01	Tibolone	megf10	1	Inf	0.0507023		-
705	rs12360820	G03CX01	Tibolone	cdhr5	1	Inf	0.0507023		IRF7
73	rs1198423	G03CX01	Tibolone	ang	1	Inf	0.0507023	calcium measurement|prostate specific antigen amount|serum gamma-glutamyl transferase measurement|total cholesterol measurement	TCEA3
741	rs138260315	G03CX01	Tibolone	angptl2	1	Inf	0.0507023	body height	-
852	rs1044522	G03CX01	Tibolone	ctsf	1	Inf	0.0507023	cathepsin F measurement|protein measurement	CTSF
872	rs7937642	G03CX01	Tibolone	il1rl2	1	Inf	0.0507023	apolipoprotein A 1 measurement|bilirubin measurement|blood VLDL cholesterol amount|C-reactive protein measurement|cholesterol:total lipids ratio|cholesteryl ester measurement|choline measurement|fatty acid measurement|free cholesterol measurement|glomerular filtration rate|gout|high density lipoprotein cholesterol measurement|linoleic acid measurement|lipid measurement|lipoprotein measurement|lysophosphatidylcholine measurement|metabolite measurement|omega-6 polyunsaturated fatty acid measurement|phosphatidylcholine measurement|phospholipid measurement|phospholipids in large HDL measurement|phospholipids:total lipids ratio|platelet component distribution width|polyunsaturated fatty acid measurement|red blood cell density|serum albumin amount|total cholesterol measurement|triglyceride measurement|triglycerides:total lipids ratio|type 2 diabetes mellitus|urate measurement|uric acid measurement|vitamin D measurement	UVRAG
895	rs11021221	G03CX01	Tibolone	esm1	1	Inf	0.0507023	blood phosphate measurement|cerebral cortex area attribute|cup-to-disc ratio measurement|diastolic blood pressure|diastolic blood pressure change measurement|keratoconus|pulse pressure measurement|Red cell distribution width|reticulocyte count|reticulocyte measurement|spontaneous coronary artery dissection	-
913	11:112065743_CTATCT_C	G03CX01	Tibolone	pts	1	Inf	0.0507023	ALDH1A1/PTS protein level ratio in blood|DCXR/PTS protein level ratio in blood|level of 6-pyruvoyl tetrahydrobiopterin synthase in blood serum	BCO2
92	rs12140070	G03CX01	Tibolone	ssc4d	1	Inf	0.0507023	body height|high density lipoprotein cholesterol measurement|smoking status measurement|total cholesterol measurement	EYA3
959	rs648710	G03CX01	Tibolone	faslg	1	Inf	0.0507023		TIRAP-AS1
971	rs774186449	G03CX01	Tibolone	lamb1	1	Inf	0.0507023		LINC02725
974	rs4369416	G03CX01	Tibolone	wfikkn1	1	Inf	0.0507023		ETS1
978	rs28365809	G03CX01	Tibolone	igsf8	1	Inf	0.0507023		ST14
1	rs3121560	N03AF01	Carbamazepine	agrn	1	38.1545954905566	0.0507359	protein measurement	-|AGRN
1045	rs12298908	N03AF01	Carbamazepine	hyal1	1	38.1545954905566	0.0507359		PZP
1060	rs10845338	N03AF01	Carbamazepine	prss53	1	38.1545954905566	0.0507359		-
1131	12:53778764_GA_G	N03AF01	Carbamazepine	fgfr4	1	38.1545954905566	0.0507359	apolipoprotein B measurement|brain attribute|cerebral cortex area attribute|cortical thickness|erythrocyte count|erythrocyte volume|hemoglobin measurement|high density lipoprotein cholesterol measurement|hypospadias|low density lipoprotein cholesterol measurement|mean corpuscular hemoglobin concentration|mean reticulocyte volume|metabolic syndrome|non-high density lipoprotein cholesterol measurement|reticulocyte count|reticulocyte measurement|RHOC/TBCB protein level ratio in blood|sex hormone-binding globulin measurement|smoking initiation|testicular hydrocele	SP1
123	rs2487442	N03AF01	Carbamazepine	cd5l	1	38.1545954905566	0.0507359	glomerular filtration rate|platelet component distribution width|platelet count|platelet crit|platelet volume|reticulocyte measurement|self reported educational attainment	PRDX1|TESK2
1259	rs11147230	N03AF01	Carbamazepine	bpifb2	1	38.1545954905566	0.0507359		FBRSL1
1322	rs4885160	N03AF01	Carbamazepine	smpdl3a	1	38.1545954905566	0.0507359		-|RNY1P5
1371	rs11847351	N03AF01	Carbamazepine	cd5l	1	38.1545954905566	0.0507359	serum IgM amount	PRKD1
138	rs626457	N03AF01	Carbamazepine	c8b	1	38.1545954905566	0.0507359	AP-4 complex subunit mu-1 measurement|blood protein measurement|C-C motif chemokine 1 measurement|catenin alpha-2 measurement|neurexophilin-1 measurement|protein measurement|semenogelin-1 measurement|septin-10 measurement|sulfatase-modifying factor 1 measurement|uncharacterized protein C14orf93 measurement|WNT1-inducible-signaling pathway protein 1 measurement	C8B
1462	rs117972357	N03AF01	Carbamazepine	cd5l	1	38.1545954905566	0.0507359	amino acid metabolism disease|lymphocyte count|lymphoma|Paraproteinemia|plasma protein metabolism disease	LINC02318
1526	15:44119313_CA_C	N03AF01	Carbamazepine	afp	1	38.1545954905566	0.0507359	mathematical ability	MFAP1|TP53BP1
1536	rs12438878	N03AF01	Carbamazepine	asah2	1	38.1545954905566	0.0507359	Alzheimer disease|basophil count|circulating fibrinogen levels|intelligence|neutrophil count	SPPL2A
1541	15:53094375_TTTTG_T	N03AF01	Carbamazepine	shbg	1	38.1545954905566	0.0507359	alkaline phosphatase measurement|birth weight|C-reactive protein measurement|diet measurement|low density lipoprotein cholesterol measurement	-
1683	rs7194862	N03AF01	Carbamazepine	cd5l	1	38.1545954905566	0.0507359	blood protein measurement|leukocyte quantity	-|CIITA
1735	rs7189819	N03AF01	Carbamazepine	ggh	1	38.1545954905566	0.0507359	appendicular lean mass|BMI-adjusted hip circumference|BMI-adjusted waist-hip ratio|body height|chromosome|cognitive function measurement|educational attainment|glomerular filtration rate|health study participation|heart rate|insomnia|intelligence|lean body mass|lifestyle measurement|mathematical ability|self reported educational attainment|socioeconomic status|telomeric region length|waist-hip ratio	AKTIP|RBL2
1867	17:7489757_TAA_T	N03AF01	Carbamazepine	cd5l	1	38.1545954905566	0.0507359	body height|CD27/TNFRSF13B protein level ratio in blood|FCRL5/TNFRSF13B protein level ratio in blood|MZB1/TNFRSF13B protein level ratio in blood|protein measurement	CD68|FXR2
1874	17:16062400_TA_T	N03AF01	Carbamazepine	afp	1	38.1545954905566	0.0507359	alpha fetoprotein measurement|bilirubin measurement|body height|body mass index|body weight|C-reactive protein measurement|cerebral cortex area attribute|diet measurement|forced expiratory volume|GFER/TRIAP1 protein level ratio in blood|HCLS1/TRIAP1 protein level ratio in blood|HTRA2/TRIAP1 protein level ratio in blood|Lewy body dementia|metabolite measurement|thyroxine measurement|vital capacity	NCOR1|ZSWIM7
1897	17:34261981_TGCTA_T	N03AF01	Carbamazepine	afp	1	38.1545954905566	0.0507359		CCL5|RDM1
2117	rs12970396	N03AF01	Carbamazepine	ggh	1	38.1545954905566	0.0507359	leukocyte quantity|neutrophil count|serum albumin amount	ACTBP9
2127	18:71927181_TA_T	N03AF01	Carbamazepine	smpdl3a	1	38.1545954905566	0.0507359	body height|CREG1/GUSB protein level ratio in blood|GLB1/GUSB protein level ratio in blood|sex hormone-binding globulin measurement	CYB5A
2286	rs17569	N03AF01	Carbamazepine	coq7	1	38.1545954905566	0.0507359	BMI-adjusted waist circumference|BMI-adjusted waist-hip ratio	PEPD
2338	rs17561351	N03AF01	Carbamazepine	cd5l	1	38.1545954905566	0.0507359	apolipoprotein B measurement|eosinophil count|HbA1c measurement|immature platelet count|low density lipoprotein cholesterol measurement|platelet crit|platelet volume|total cholesterol measurement|triglyceride measurement	NECTIN2
2349	rs8103278	N03AF01	Carbamazepine	ncs1	1	38.1545954905566	0.0507359	age of onset of childhood onset asthma|asthma|basophil count|body height|body surface area|cholelithiasis|chronic obstructive pulmonary disease|coronary artery disease|eosinophil count|eosinophil percentage of leukocytes|FEV/FVC ratio|myocardial infarction|pulse pressure measurement|REG1A/SPINK1 protein level ratio in blood|systolic blood pressure	MEIOSIN|SYMPK
2435	rs11553746	N03AF01	Carbamazepine	hao1	1	38.1545954905566	0.0507359	blood urea nitrogen measurement|cerebrospinal fluid composition attribute|high density lipoprotein cholesterol measurement	ACP1|SH3YL1
2837	rs2618567	N03AF01	Carbamazepine	smpd1	1	38.1545954905566	0.0507359	antihyperlipidemic drug use measurement|apolipoprotein A 1 measurement|apolipoprotein B measurement|blood VLDL cholesterol amount|cholesterol esters in large LDL measurement|cholesterol esters in medium LDL measurement|cholesterol in very small VLDL measurement|cholesterol to total lipids in large VLDL percentage|cholesterol to total lipids in medium VLDL percentage|cholesterol to total lipids in small VLDL percentage|cholesterol to total lipids in very large VLDL percentage|cholesterol:total lipids ratio|cholesteryl ester measurement|cholesteryl esters to total lipids in large VLDL percentage|cholesteryl esters to total lipids in medium VLDL percentage|cholesteryl esters to total lipids in small VLDL percentage|cholesteryl esters to total lipids in very large VLDL percentage|cholesteryl esters:total lipids ratio|esterified cholesterol measurement|free cholesterol in IDL measurement|free cholesterol in large LDL measurement|free cholesterol in medium LDL measurement|free cholesterol in small LDL measurement|free cholesterol in very small VLDL measurement|free cholesterol measurement|free cholesterol to total lipids in large HDL percentage|free cholesterol to total lipids in medium VLDL percentage|free cholesterol to total lipids in small HDL percentage|free cholesterol to total lipids in small VLDL percentage|free cholesterol to total lipids in very large VLDL percentage|free cholesterol:total lipids ratio|gallstones|high density lipoprotein cholesterol measurement|HMG CoA reductase inhibitor use measurement|Hypercholesterolemia|intermediate density lipoprotein measurement|LDL particle size|linoleic acid measurement|lipid measurement|low density lipoprotein cholesterol measurement|metabolic disease|non-high density lipoprotein cholesterol measurement|omega-6 polyunsaturated fatty acid measurement|phospholipid measurement|phospholipids in IDL measurement|phospholipids in large LDL measurement|phospholipids in medium LDL measurement|phospholipids in small HDL measurement|phospholipids in small LDL measurement|phospholipids in VLDL measurement|phospholipids:total lipids ratio|polyunsaturated fatty acid measurement|remnant cholesterol measurement|serum alanine aminotransferase measurement|sex hormone-binding globulin measurement|sphingomyelin measurement|total cholesterol in IDL|total cholesterol in large LDL|total cholesterol in medium LDL|total cholesterol in small LDL|total cholesterol measurement|total lipids in IDL|total lipids in large LDL|total lipids in small LDL|total lipids in very small VLDL measurement|triglyceride measurement|triglycerides to total lipids in medium VLDL percentage|triglycerides to total lipids in small VLDL percentage|triglycerides to total lipids in very large VLDL percentage|triglycerides:total lipids ratio	-
2876	rs2232613	N03AF01	Carbamazepine	lbp	1	38.1545954905566	0.0507359	acidic leucine-rich nuclear phosphoprotein 32 family member A measurement|blood protein measurement|CD226 antigen measurement|chitinase-3-like protein 2 measurement|cilia- and flagella-associated protein 45 measurement|CSF1/LBP protein level ratio in blood|cytochrome c oxidase subunit 8A|heterogeneous nuclear ribonucleoproteins C1/C2 measurement|keratinocyte differentiation-associated protein measurement|level of alpha-aminoadipic semialdehyde dehydrogenase in blood serum|level of colipase-like protein 1 in blood serum|mitochondrial measurement|PR domain zinc finger protein 1 measurement|protein measurement|RAC-beta serine/threonine-protein kinase measurement|signal-transducing adaptor protein 1 measurement|transcription factor IIIb 90 kda subunit measurement	LBP
2891	rs6073431	N03AF01	Carbamazepine	shbg	1	38.1545954905566	0.0507359	body fat percentage|free androgen index|low density lipoprotein cholesterol measurement|sex hormone-binding globulin measurement|testosterone measurement	MIR3646
3162	rs784504	N03AF01	Carbamazepine	afp	1	38.1545954905566	0.0507359	apolipoprotein A 1 measurement|glomerular filtration rate|glutamine measurement|sex hormone-binding globulin measurement	CSRNP1
3250	rs6441402	N03AF01	Carbamazepine	smpd1	1	38.1545954905566	0.0507359		ABI3BP|ADGRG7
3268	rs1719890	N03AF01	Carbamazepine	smpdl3a	1	38.1545954905566	0.0507359	alkaline phosphatase measurement|apolipoprotein A 1 measurement|body weight|C-reactive protein measurement|free cholesterol measurement|high density lipoprotein cholesterol measurement|lipid measurement|low density lipoprotein cholesterol measurement|monocyte count|neutrophil count|phospholipid measurement|platelet component distribution width|total cholesterol measurement	GSK3B
332	rs4916354	N03AF01	Carbamazepine	cd5l	1	38.1545954905566	0.0507359	serum IgM amount	PRDX6-AS1
342	rs12371	N03AF01	Carbamazepine	hyal1	1	38.1545954905566	0.0507359	blood protein measurement|protein measurement|sulfhydryl oxidase 1 measurement|uncharacterized protein C17orf78 measurement	QSOX1
3432	rs2498323	N03AF01	Carbamazepine	col4a1	1	38.1545954905566	0.0507359	apolipoprotein B measurement|blood protein measurement|body height|C1QTNF1/COL18A1 protein level ratio in blood|C1QTNF1/COL4A1 protein level ratio in blood|calcium measurement|hepatocyte growth factor activator amount|low density lipoprotein cholesterol measurement|protein measurement|pulse pressure measurement|serum albumin amount|sex hormone-binding globulin measurement|systolic blood pressure|total cholesterol measurement|triglyceride measurement	HGFAC
3474	rs13107174	N03AF01	Carbamazepine	smpdl3a	1	38.1545954905566	0.0507359		FAM114A1
3480	4:39691700_CAA_C	N03AF01	Carbamazepine	bpifb2	1	38.1545954905566	0.0507359	alpha fetoprotein measurement|apolipoprotein A 1 measurement|high density lipoprotein cholesterol measurement|platelet count|serum albumin amount|sex hormone-binding globulin measurement|triglyceride:HDL cholesterol ratio	-|UBE2K
3527	rs111981122	N03AF01	Carbamazepine	naaa	1	38.1545954905566	0.0507359	blood protein measurement|C-X-C motif chemokine 9 measurement|CREG1/NAAA protein level ratio in blood|CTSF/NAAA protein level ratio in blood|CTSZ/NAAA protein level ratio in blood|CXCL10/CXCL9 protein level ratio in blood|monokine induced by gamma interferon measurement|N-acylethanolamine-hydrolyzing acid amidase measurement|N-stearoyltaurine measurement|NAAA/SMPD1 protein level ratio in blood|protein measurement	NAAA|SDAD1-AS1
3572	rs28573147	N03AF01	Carbamazepine	c1ql2	1	38.1545954905566	0.0507359	aging|allergic rhinitis|Eczematoid dermatitis|JT interval|primary biliary cirrhosis	NFKB1
3589	rs10033900	N03AF01	Carbamazepine	cfb	1	38.1545954905566	0.0507359	age-related macular degeneration|atrophic macular degeneration|blood protein measurement|complement factor I measurement|COVID-19|wet macular degeneration	CFI
361	rs550899198	N03AF01	Carbamazepine	asah2	1	38.1545954905566	0.0507359	serum gamma-glutamyl transferase measurement|sex hormone-binding globulin measurement	LINC00862
3774	rs111536497	N03AF01	Carbamazepine	c1ql2	1	38.1545954905566	0.0507359	basophil count|basophil percentage of granulocytes|basophil percentage of leukocytes|eosinophil percentage of leukocytes|mean reticulocyte volume|platelet count	CHD1
3793	rs13171140	N03AF01	Carbamazepine	cd5l	1	38.1545954905566	0.0507359	lymphocyte count|PR interval	LINC02240
3882	rs369433965	N03AF01	Carbamazepine	smpdl3a	1	38.1545954905566	0.0507359		BNIP1|CDC42P5
4114	rs625899	N03AF01	Carbamazepine	ace2	1	38.1545954905566	0.0507359	alkaline phosphatase measurement|aspartate aminotransferase to alanine aminotransferase ratio|body mass index|body weight|serum alanine aminotransferase measurement|serum gamma-glutamyl transferase measurement	MLIP
4128	rs1885607	N03AF01	Carbamazepine	nt5e	1	38.1545954905566	0.0507359	body height|triglyceride measurement	-|NT5E
4168	rs13216278	N03AF01	Carbamazepine	smpdl3a	1	38.1545954905566	0.0507359	acid sphingomyelinase-like phosphodiesterase 3a measurement|blood protein measurement|CREG1/SMPDL3A protein level ratio in blood|CTSF/SMPDL3A protein level ratio in blood|CTSZ/SMPDL3A protein level ratio in blood|IDS/SMPDL3A protein level ratio in blood|PLA2G15/SMPDL3A protein level ratio in blood|protein measurement|SMPD1/SMPDL3A protein level ratio in blood	SMPDL3A
4216	6:150110857_TAA_T	N03AF01	Carbamazepine	lrp11	1	38.1545954905566	0.0507359	5-methylthioadenosine (MTA) measurement|Adenine measurement|alcohol consumption quality|amygdala volume|B4GALT1/LRP11 protein level ratio in blood|blood protein measurement|brain attribute|brain stem volume|brain volume|C-reactive protein measurement|cerebral cortex area attribute|cerebrospinal fluid composition attribute|cortical thickness|cup-to-disc ratio measurement|dentate gyrus volume|hippocampal CA1 volume|hippocampal CA4 volume|hippocampal volume|hippocampus molecular layer volume|hypertrophic cardiomyopathy|level of low-density lipoprotein receptor-related protein 11 in blood serum|LRP11/NECTIN2 protein level ratio in blood|LRP11/ROR1 protein level ratio in blood|macula attribute|migraine disorder|pain|presubiculum volume|retinal layer thickness|S-adenosylhomocysteine measurement|serum metabolite measurement|subiculum volume|Testicular Germ Cell Tumor	BTBD10P2|PCMT1
4230	rs12208357	N03AF01	Carbamazepine	cdhr5	1	38.1545954905566	0.0507359	1-methylnicotinamide measurement|18:1 measurement|3-methylglutarylcarnitine (2) measurement|4-guanidinobutanoate measurement|acisoga measurement|adipoylcarnitine (C6-DC) measurement|alkaline phosphatase measurement|apolipoprotein A 1 measurement|apolipoprotein B measurement|argininate measurement|beta-hydroxyisovalerate measurement|blood VLDL cholesterol amount|butyrylcarnitine (C4) measurement|carnitine measurement|cholesterol in small VLDL measurement|cholesterol in very large VLDL measurement|cholesteryl ester measurement|cholesteryl esters:total lipids ratio|esterified cholesterol measurement|familial hyperlipidemia|fatty acid measurement|free cholesterol in large VLDL measurement|free cholesterol in medium VLDL measurement|free cholesterol measurement|free cholesterol:total lipids ratio|glycoprotein measurement|high density lipoprotein cholesterol measurement|intermediate density lipoprotein measurement|isobutyrylcarnitine measurement|linoleic acid measurement|lipid measurement|lipoprotein measurement|low density lipoprotein cholesterol measurement|metabolite measurement|monounsaturated fatty acids; 16:1|N-acetylarginine measurement|nicotinamide riboside measurement|omega-6 polyunsaturated fatty acid measurement|phospholipid measurement|phospholipids in large VLDL measurement|phospholipids in small VLDL measurement|phospholipids in very small VLDL measurement|phospholipids in VLDL measurement|phospholipids:total lipids ratio|pimeloylcarnitine/3-methyladipoylcarnitine (C7-DC) measurement|plasma betaine measurement|polyunsaturated fatty acid measurement|propionylcarnitine (C3) measurement|serum metabolite measurement|suberoylcarnitine (C8-DC) measurement|total cholesterol measurement|total lipids in IDL|total lipids in small LDL|total lipids in small VLDL|total lipids in very small VLDL measurement|total lipids in VLDL measurement|triacylglycerol 50:0 measurement|triacylglycerol 54:1 measurement|triglyceride measurement|triglyceride:HDL cholesterol ratio|triglycerides in IDL measurement|triglycerides in large LDL measurement|triglycerides in LDL measurement|triglycerides in medium LDL measurement|triglycerides in small HDL measurement|triglycerides in small LDL measurement|triglycerides in very small VLDL measurement|triglycerides:total lipids ratio|urinary metabolite measurement|X-11381 measurement|X-24422 measurement	IGF2R|SLC22A1
4304	rs57585717	N03AF01	Carbamazepine	b4gat1	1	38.1545954905566	0.0507359		JAZF1
4336	7:50324167_GT_G	N03AF01	Carbamazepine	c1ql2	1	38.1545954905566	0.0507359	Oral ulcer|rosacea|skin disease	-
4390	rs10953260	N03AF01	Carbamazepine	shbg	1	38.1545954905566	0.0507359	apolipoprotein B measurement|body fat percentage|free androgen index|gout|low density lipoprotein cholesterol measurement|non-high density lipoprotein cholesterol measurement|sex hormone-binding globulin measurement|testosterone measurement|total cholesterol measurement	BAIAP2L1
4504	rs2061831	N03AF01	Carbamazepine	cd5l	1	38.1545954905566	0.0507359	ACPA-positive rheumatoid arthritis|albumin:globulin ratio measurement|BMI-adjusted waist-hip ratio|heel bone mineral density|level of serum globulin type protein|mucocutaneous lymph node syndrome|myositis|neuroticism measurement|rheumatoid arthritis|rheumatoid factor seropositivity measurement|systemic lupus erythematosus|systemic scleroderma|total blood protein measurement	-
4508	rs17810889	N03AF01	Carbamazepine	asah2	1	38.1545954905566	0.0507359	apolipoprotein A 1 measurement|gut microbiome measurement|high density lipoprotein cholesterol measurement|phospholipid measurement	NEIL2
463	rs4149909	N03AF01	Carbamazepine	afp	1	38.1545954905566	0.0507359	age at menopause|basal cell carcinoma|breast carcinoma|eosinophil count|eosinophil percentage of leukocytes|erythrocyte volume|keratinocyte carcinoma|lipoma|mean corpuscular hemoglobin concentration|systolic blood pressure|Uterine leiomyoma	EXO1
4635	rs2436887	N03AF01	Carbamazepine	cd5l	1	38.1545954905566	0.0507359	immunoglobulin M measurement|protocadherin alpha-4 measurement|serum IgM amount	ODF1
4650	rs1156545	N03AF01	Carbamazepine	tnfsf11	1	38.1545954905566	0.0507359	ENPP2/TNFRSF11B protein level ratio in blood|protein measurement|pulse pressure measurement|TNFRSF11B/TNFSF11 protein level ratio in blood|tumor necrosis factor receptor superfamily member 11B amount	COLEC10
4732	9:33125657_CGA_C	N03AF01	Carbamazepine	cd5l	1	38.1545954905566	0.0507359		B4GALT1
5002	rs5742915	N03AF01	Carbamazepine	afp	1	38.1545954905566	0.0507359	appendicular lean mass|birth weight|BMI-adjusted hip circumference|body height|chromosome|diabetes mellitus|HbA1c measurement|insomnia|lean body mass|leukocyte quantity|osteitis deformans|potassium measurement|telomeric region length|type 2 diabetes mellitus|uterine fibroid	PML
5067	rs6497185	N03AF01	Carbamazepine	cd5l	1	38.1545954905566	0.0507359		MCTP2
801	rs11039144	N03AF01	Carbamazepine	c1ql2	1	38.1545954905566	0.0507359	anti-NMDA receptor encephalitis|Antihypertensive use measurement|apolipoprotein A 1 measurement|blood urea nitrogen measurement|blood VLDL cholesterol amount|body mass index|C-reactive protein measurement|cholesterol to total lipids in large LDL percentage|cholesterol to total lipids in medium HDL percentage|cholesterol:total lipids ratio|cholesteryl esters:total lipids ratio|cognitive function measurement|COVID-19|esterified cholesterol measurement|free cholesterol:total lipids ratio|high density lipoprotein cholesterol measurement|hypertension|IGF-1 measurement|insulin measurement|low density lipoprotein cholesterol measurement|lymphocyte percentage of leukocytes|mathematical ability|monocyte count|phospholipids:total lipids ratio|pulse pressure measurement|serum creatinine amount|serum urea amount|systolic blood pressure|total cholesterol measurement|triglyceride measurement|triglycerides to total lipids in medium HDL percentage|triglycerides:total lipids ratio	DDB2|MADD
83	rs11247595	N03AF01	Carbamazepine	asah2	1	38.1545954905566	0.0507359	blood protein measurement	MAN1C1
907	rs141379009	N03AF01	Carbamazepine	afp	1	38.1545954905566	0.0507359	blood protein measurement|breast carcinoma|chromosome|KDEL motif-containing protein 2 measurement|leukocyte quantity|mean reticulocyte volume|myeloproliferative disorder|prostate carcinoma|protein measurement|renal carcinoma|renal cell carcinoma|telomeric region length|uterine fibroid|Uterine leiomyoma	ATM|C11orf65
1997	rs77542162	A07EA03	Prednisone	cxcl13|fcrl1	2	6.39675296591792	0.0507648	apolipoprotein A 1 measurement|apolipoprotein B measurement|blood VLDL cholesterol amount|cholesterol:total lipids ratio|cholesteryl ester measurement|cholesteryl esters:total lipids ratio|esterified cholesterol measurement|free cholesterol measurement|free cholesterol:total lipids ratio|high density lipoprotein cholesterol measurement|intermediate density lipoprotein measurement|lipid measurement|low density lipoprotein cholesterol measurement|phospholipid measurement|phospholipids:total lipids ratio|total cholesterol measurement|triglycerides:total lipids ratio	ABCA6|ABCA5
4993	rs76428106	A07EC01	Sulfasalazine	il12a_il12b|il12b	2	6.11066341709614	0.0508756	ACPA-positive rheumatoid arthritis|apolipoprotein A 1 measurement|autoimmune thyroid disease|basophil count|cystatin C measurement|fms-related tyrosine kinase 3 ligand measurement|granulocyte percentage of myeloid white cells|high density lipoprotein cholesterol measurement|hypothyroidism|L-Selectin measurement|leukocyte quantity|level of interleukin-12 subunit beta in blood|low density lipoprotein cholesterol measurement|lymphocyte count|lymphocyte percentage of leukocytes|monocyte count|monocyte percentage of leukocytes|myeloid leukocyte count|neutrophil count|quinolinate measurement|rheumatoid arthritis|rheumatoid factor seropositivity measurement|Thyroid preparation use measurement|total blood protein measurement|total cholesterol measurement	FLT3
1220	rs3184504	N06AB06	Sertraline	ccl18|pilra|siglec8	3	5.05402206505535	0.0508797	allergic disease|allergic rhinitis|Antihypertensive use measurement|basophil count|birth weight|blood VLDL cholesterol amount|cholesterol:total lipids ratio|cholesteryl ester measurement|cholesteryl esters:total lipids ratio|colorectal cancer|coronary artery disease|cystatin C measurement|drug use measurement|Eczematoid dermatitis|eosinophil count|esterified cholesterol measurement|free cholesterol measurement|free cholesterol:total lipids ratio|high density lipoprotein cholesterol measurement|hypertension|intermediate density lipoprotein measurement|lipid measurement|lipoprotein measurement|low density lipoprotein cholesterol measurement|neutrophil count|parental genotype effect measurement|phospholipid measurement|phospholipids:total lipids ratio|preeclampsia|psoriasis|rheumatoid arthritis|stroke|thyroid disease|total cholesterol measurement|triglycerides:total lipids ratio|type 2 diabetes mellitus	SH2B3|ATXN2|HSPA8P14|LINC02356|CUX2
1221	rs540639423	R03AK06	Salmeterol |Fluticasone Propionate	cntn1	1	25.7800569095757	0.0510903	aspartate aminotransferase to alanine aminotransferase ratio|calcium measurement|monocyte count|monocyte percentage of leukocytes|total blood protein measurement	LINC02356
1592	15:75057745_CA_C	R03AK06	Salmeterol |Fluticasone Propionate	tnr	1	25.7800569095757	0.0510903	erythrocyte count|hip|knee|osteoarthritis	-|MIR4513
3093	rs769669239	R03AK06	Salmeterol |Fluticasone Propionate	prr4	1	25.7800569095757	0.0510903	bilirubin measurement|blood protein measurement|erythrocyte count|erythrocyte volume|hematocrit|hemoglobin A1 measurement|hemoglobin measurement|mean corpuscular hemoglobin concentration|Red cell distribution width	A4GALT
3331	rs13088856	R03AK06	Salmeterol |Fluticasone Propionate	tnr	1	25.7800569095757	0.0510903		SCHIP1
3381	rs11712248	R03AK06	Salmeterol |Fluticasone Propionate	tnr	1	25.7800569095757	0.0510903		ST6GAL1
4036	rs6913664	R03AK06	Salmeterol |Fluticasone Propionate	stab2	1	25.7800569095757	0.0510903		HNRNPA1P2|-
555	rs7896518	B03BB01	Folic Acid	folr1|sdc1|vcan	3	4.36251763816084	0.0512762	alkaline phosphatase measurement|blood VLDL cholesterol amount|cholesterol:total lipids ratio|cholesteryl ester measurement|cholesteryl esters:total lipids ratio|chylomicron amount|diet measurement|docosahexaenoic acid measurement|educational attainment|fatty acid measurement|free cholesterol measurement|free cholesterol:total lipids ratio|high density lipoprotein cholesterol measurement|intelligence|intermediate density lipoprotein measurement|lipid measurement|low density lipoprotein cholesterol measurement|neutrophil count|phospholipid measurement|phospholipids:total lipids ratio|self reported educational attainment|sleep duration trait|total cholesterol measurement|triglyceride measurement|triglycerides:total lipids ratio	JMJD1C|NRBF2|REEP3|-|MIR1296|PRELID1P3|JMJD1C-AS1
555	rs7896518	G03FB08	Dydrogesterone |Estradiol	fetub|pzp|shbg	3	4.36251763816084	0.0512762	alkaline phosphatase measurement|blood VLDL cholesterol amount|cholesterol:total lipids ratio|cholesteryl ester measurement|cholesteryl esters:total lipids ratio|chylomicron amount|diet measurement|docosahexaenoic acid measurement|educational attainment|fatty acid measurement|free cholesterol measurement|free cholesterol:total lipids ratio|high density lipoprotein cholesterol measurement|intelligence|intermediate density lipoprotein measurement|lipid measurement|low density lipoprotein cholesterol measurement|neutrophil count|phospholipid measurement|phospholipids:total lipids ratio|self reported educational attainment|sleep duration trait|total cholesterol measurement|triglyceride measurement|triglycerides:total lipids ratio	JMJD1C|NRBF2|REEP3|-|MIR1296|PRELID1P3|JMJD1C-AS1
1825	rs1673931	N02AX02	Tramadol|Morphine	cela2a	1	22.4632613307838	0.0512793	carotid artery thickness	CBFA2T3
3060	rs2412973	N04BB01	Amantadine	gpc1	1	22.4632613307838	0.0512793		RPS3AP51|HORMAD2|HORMAD2-AS1|MTMR3|RNU6-331P
4471	rs111632177	N04BB01	Amantadine	fcn2	1	22.4632613307838	0.0512793	AL amyloidosis|alkaline phosphatase measurement|blood protein measurement|bone tissue density|erythrocyte count|femoral neck bone mineral density|hematocrit|hemoglobin measurement|interleukin 5 receptor subunit alpha measurement|level of serum globulin type protein|multiple myeloma|polymeric immunoglobulin receptor measurement|serum IgG glycosylation measurement	SMARCD3|-|ABCF2|CHPF2
821	rs7232	G03CX01	Tibolone	dkk4|f7|megf10	3	4.07086771824211	0.0514977	Alzheimer disease|dementia|family history of Alzheimer’s disease	MS4A6A|-|MIR6503|MS4A4A
1570	rs139755703	N05AN01	Lithium	psapl1	1	22.1245915864119	0.051597		-|ZNF609|Y_RNA|DAPK2|GAPDHP61
1651	rs12922073	N05AN01	Lithium	efna4	1	22.1245915864119	0.051597	blood protein measurement|neural cell adhesion molecule 2 measurement	PGAP6|MRPL28
4591	rs35440906	B03BB01	Folic Acid	pappa	1	22.1245915864119	0.051597	basophil count|basophil percentage of granulocytes|basophil percentage of leukocytes|eosinophil count|eosinophil measurement|eosinophil percentage of granulocytes|eosinophil percentage of leukocytes|erythrocyte volume|granulocyte count|granulocyte percentage of myeloid white cells|immature granulocyte measurement|lactosyl-N-nervonoyl-sphingosine (d18:1/24:1) measurement|lactosyl-N-palmitoyl-sphingosine (d18:1/16:0) measurement|leukocyte quantity|lymphocyte count|lymphocyte percentage of leukocytes|metabolite measurement|monocyte count|monocyte percentage of leukocytes|myeloid leukocyte count|neutrophil count|neutrophil gelatinase-associated lipocalin measurement|neutrophil measurement|neutrophil percentage of granulocytes|neutrophil percentage of leukocytes|pappalysin-1 measurement|platelet volume|protein measurement	CHD7
1986	rs1801689	M04AA01	Allopurinol	adgrd1|creld1|igf2r	3	3.88829477393799	0.0516177	ADP-ribose pyrophosphatase|angiopoietin-related protein 1 measurement|apolipoprotein B measurement|aspartate aminotransferase measurement|aspartate aminotransferase to alanine aminotransferase ratio|ATP-dependent RNA helicase DHX8 measurement|blood VLDL cholesterol amount|body height|C-reactive protein measurement|C5a anaphylatoxin measurement|CASP3/YES1 protein level ratio in blood|CD99/CD99L2 protein level ratio in blood|ceroid-lipofuscinosis neuronal protein 5 measurement|cholesterol esters in large LDL measurement|cholesterol esters in medium LDL measurement|cholesterol in chylomicrons and extremely large VLDL measurement|cholesterol in very small VLDL measurement|cholesterol to total lipids in chylomicrons and extremely large VLDL percentage|cholesterol to total lipids in large VLDL percentage|cholesterol to total lipids in medium VLDL percentage|cholesterol to total lipids in small VLDL percentage|cholesterol to total lipids in very large VLDL percentage|cholesterol:total lipids ratio|cholesteryl ester measurement|cholesteryl esters to total lipids in chylomicrons and extremely large VLDL percentage|cholesteryl esters to total lipids in large VLDL percentage|cholesteryl esters to total lipids in medium LDL percentage|cholesteryl esters to total lipids in medium VLDL percentage|cholesteryl esters to total lipids in small VLDL percentage|cholesteryl esters to total lipids in very large VLDL percentage|cholesteryl esters:total lipids ratio|chylomicron amount|CLEC1B/YES1 protein level ratio in blood|CLIP2/LAT2 protein level ratio in blood|coactosin-like protein measurement|complement C1r subcomponent-like protein measurement|concentration of chylomicrons and extremely large VLDL particles measurement|CRELD2/ERP44 protein level ratio in blood|CRELD2/SUMF2 protein level ratio in blood|CRKL/YES1 protein level ratio in blood|cytochrome c oxidase subunit 6C measurement|Dickkopf-related protein 4 measurement|DnaJ homolog subfamily B member 9 measurement|ectonucleoside triphosphate diphosphohydrolase 5 measurement|ERBB2/PTPRF protein level ratio in blood|ERO1-like protein beta measurement|esterified cholesterol measurement|familial lipoprotein lipase deficiency|fatty acid measurement|free androgen index|free cholesterol in chylomicrons and extremely large VLDL measurement|free cholesterol in IDL measurement|free cholesterol in large LDL measurement|free cholesterol in medium LDL measurement|free cholesterol in small LDL measurement|free cholesterol in very small VLDL measurement|free cholesterol measurement|free cholesterol to total lipids in chylomicrons and extremely large VLDL percentage|free cholesterol to total lipids in large VLDL percentage|free cholesterol to total lipids in medium VLDL percentage|free cholesterol to total lipids in small VLDL percentage|free cholesterol to total lipids in very large VLDL percentage|free cholesterol:total lipids ratio|GDH/6PGL endoplasmic bifunctional protein measurement|glycoprotein measurement|GP6/YES1 protein level ratio in blood|GRAP2/YES1 protein level ratio in blood|high density lipoprotein cholesterol measurement|homeobox protein nanog measurement|HYOU1/PTPRF protein level ratio in blood|IGF-1 measurement|interleukin-13 receptor subunit alpha-1 measurement|interleukin-18 receptor 1 measurement|intermediate density lipoprotein measurement|LDL particle size|leukocyte quantity|lipid measurement|lipoprotein A measurement|low density lipoprotein cholesterol measurement|LYN/YES1 protein level ratio in blood|matrix extracellular phosphoglycoprotein amount|melanoma-associated antigen 10 measurement|MET/PTPRF protein level ratio in blood|mitochondrial fission regulator 1 measurement|mitochondrial measurement|MPIG6B/YES1 protein level ratio in blood|N-acetylglucosaminylasparagine measurement|NAD-dependent protein deacetylase sirtuin-2 measurement|natural cytotoxicity triggering receptor 2 measurement|non-high density lipoprotein cholesterol measurement|olfactomedin-4 measurement|phospholipid measurement|phospholipids in chylomicrons and extremely large VLDL measurement|phospholipids in IDL measurement|phospholipids in large LDL measurement|phospholipids in VLDL measurement|phospholipids:total lipids ratio|PLA2G4A/YES1 protein level ratio in blood|platelet count|platelet crit|PR domain zinc finger protein 4 measurement|protein fam107a measurement|protein measurement|protein phosphatase 1 regulatory subunit 3B measurement|prothrombin time measurement|receptor tyrosine-protein kinase erbb-4 measurement|serum alanine aminotransferase measurement|serum albumin amount|serum gamma-glutamyl transferase measurement|sex hormone-binding globulin measurement|spermatogenesis-associated protein 9 measurement|sphingomyelin measurement|testosterone measurement|TNF-related apoptosis-inducing ligand measurement|total cholesterol in IDL|total cholesterol in large LDL|total cholesterol in medium LDL|total cholesterol in small LDL|total cholesterol measurement|total lipids in chylomicrons and extremely large VLDL measurement|total lipids in IDL|total lipids in large LDL|total lipids in large VLDL|total lipids in small LDL|total lipids in very large VLDL measurement|total lipids in very small VLDL measurement|transmembrane protein 52 measurement|triglyceride measurement|triglyceride:HDL cholesterol ratio|triglycerides in chylomicrons and extremely large VLDL measurement|triglycerides in IDL measurement|triglycerides in large LDL measurement|triglycerides in large VLDL measurement|triglycerides in medium LDL measurement|triglycerides in very large VLDL measurement|triglycerides in VLDL measurement|triglycerides to phosphoglycerides ratio|triglycerides to total lipids in chylomicrons and extremely large VLDL percentage|triglycerides to total lipids in large VLDL percentage|triglycerides to total lipids in medium VLDL percentage|triglycerides to total lipids in small VLDL percentage|triglycerides to total lipids in very large VLDL percentage|triglycerides:total lipids ratio|uncharacterized protein C10orf35 measurement|VLDL particle size	APOH|PRKCA
1973	rs12449331	N06AB06	Sertraline	pla2g7	1	22.7996675284848	0.0516317	basophil count|C-reactive protein measurement|multiple sclerosis|neutrophil count	VMP1|RNU6-450P|RPS6KB1|TUBD1|RPS29P21
4531	rs13702	C10AX09	Ezetimibe	ldlr	1	22.7996675284848	0.0516317	angina pectoris|antihyperlipidemic drug use measurement|apolipoprotein A 1 measurement|apolipoprotein B measurement|blood VLDL cholesterol amount|body height|cholesterol in small HDL measurement|cholesterol to total lipids in small LDL percentage|cholesterol:total lipids ratio|cholesteryl ester measurement|cholesteryl esters:total lipids ratio|choline measurement|coronary artery disease|diacylglycerol 34:2 measurement|diacylglycerol 36:2 measurement|diacylglycerol 36:3 measurement|educational attainment|esterified cholesterol measurement|fatty acid measurement|free cholesterol in small HDL measurement|free cholesterol measurement|free cholesterol:total lipids ratio|high density lipoprotein cholesterol measurement|Hypercholesterolemia|lipid measurement|low density lipoprotein cholesterol measurement|mean reticulocyte volume|metabolic syndrome|myocardial infarction|phosphatidylcholine measurement|phospholipid measurement|phospholipids in medium LDL measurement|phospholipids in VLDL measurement|phospholipids:total lipids ratio|platelet component distribution width|remnant cholesterol measurement|serum metabolite measurement|sphingomyelin measurement|total cholesterol measurement|triglyceride measurement|triglycerides in large LDL measurement|triglycerides:total lipids ratio	LPL|-
4531	rs13702	N06AB06	Sertraline	pla2g7	1	22.7996675284848	0.0516317	angina pectoris|antihyperlipidemic drug use measurement|apolipoprotein A 1 measurement|apolipoprotein B measurement|blood VLDL cholesterol amount|body height|cholesterol in small HDL measurement|cholesterol to total lipids in small LDL percentage|cholesterol:total lipids ratio|cholesteryl ester measurement|cholesteryl esters:total lipids ratio|choline measurement|coronary artery disease|diacylglycerol 34:2 measurement|diacylglycerol 36:2 measurement|diacylglycerol 36:3 measurement|educational attainment|esterified cholesterol measurement|fatty acid measurement|free cholesterol in small HDL measurement|free cholesterol measurement|free cholesterol:total lipids ratio|high density lipoprotein cholesterol measurement|Hypercholesterolemia|lipid measurement|low density lipoprotein cholesterol measurement|mean reticulocyte volume|metabolic syndrome|myocardial infarction|phosphatidylcholine measurement|phospholipid measurement|phospholipids in medium LDL measurement|phospholipids in VLDL measurement|phospholipids:total lipids ratio|platelet component distribution width|remnant cholesterol measurement|serum metabolite measurement|sphingomyelin measurement|total cholesterol measurement|triglyceride measurement|triglycerides in large LDL measurement|triglycerides:total lipids ratio	LPL|-
4531	rs13702	R03BB04	Tiotropium	ca6	1	22.7996675284848	0.0516317	angina pectoris|antihyperlipidemic drug use measurement|apolipoprotein A 1 measurement|apolipoprotein B measurement|blood VLDL cholesterol amount|body height|cholesterol in small HDL measurement|cholesterol to total lipids in small LDL percentage|cholesterol:total lipids ratio|cholesteryl ester measurement|cholesteryl esters:total lipids ratio|choline measurement|coronary artery disease|diacylglycerol 34:2 measurement|diacylglycerol 36:2 measurement|diacylglycerol 36:3 measurement|educational attainment|esterified cholesterol measurement|fatty acid measurement|free cholesterol in small HDL measurement|free cholesterol measurement|free cholesterol:total lipids ratio|high density lipoprotein cholesterol measurement|Hypercholesterolemia|lipid measurement|low density lipoprotein cholesterol measurement|mean reticulocyte volume|metabolic syndrome|myocardial infarction|phosphatidylcholine measurement|phospholipid measurement|phospholipids in medium LDL measurement|phospholipids in VLDL measurement|phospholipids:total lipids ratio|platelet component distribution width|remnant cholesterol measurement|serum metabolite measurement|sphingomyelin measurement|total cholesterol measurement|triglyceride measurement|triglycerides in large LDL measurement|triglycerides:total lipids ratio	LPL|-
4830	rs10982156	R03BB04	Tiotropium	tnr	1	22.7996675284848	0.0516317		ORM2|ORM1
1568	rs144268704	G03AA11	Norgestimate |Ethinyl Estradiol	il1rl2	1	22.7996675284848	0.0516317	bilirubin measurement|body fat percentage|body height|body mass index|C-reactive protein measurement|eosinophil count|erythrocyte volume|free androgen index|low density lipoprotein cholesterol measurement|neutrophil count|non-high density lipoprotein cholesterol measurement|PTPRF/PTPRS protein level ratio in blood|serum gamma-glutamyl transferase measurement|sex hormone-binding globulin measurement|testosterone measurement|total cholesterol measurement|triglyceride measurement|vitamin D measurement	-|USP3
929	rs2622935	G03AA11	Norgestimate |Ethinyl Estradiol	hs6st1	1	22.7996675284848	0.0516317	asialoglycoprotein receptor 1 measurement|protein CASC4 measurement|protein measurement	PAFAH1B2|-|PCSK7|SIDT2
3212	rs11721168	C07AB03	Atenolol	mfap4|nfasc|plxnb2	3	3.87199000210222	0.0516741	aspartate aminotransferase to alanine aminotransferase ratio|body mass index|hematocrit|hemoglobin measurement|semaphorin-6B measurement|systemic lupus erythematosus|total blood protein measurement|von Willebrand factor quality	PXK|-|PDHB
3369	rs35457250	C10AA01	Simvastatin	c1rl|hsd11b1|tctn3|vwa1	4	3.37881470513536	0.0516928	blood protein measurement|ectonucleoside triphosphate diphosphohydrolase 5 measurement|GDH/6PGL endoplasmic bifunctional protein measurement|glycolipid transfer protein domain-containing protein 2 measurement|gremlin-1 measurement|gremlin-2 measurement|protein measurement|sulfatase-modifying factor 1 measurement	AHSG
949	rs10790517	C10AA01	Simvastatin	adgre1|axl|kit|ssc5d	4	3.37881470513536	0.0516928	alkaline phosphatase measurement|apolipoprotein A 1 measurement|aspartate aminotransferase measurement|aspartate aminotransferase to alanine aminotransferase ratio|body height|body mass index|calcium measurement|cystatin C measurement|glomerular filtration rate|glycoprotein measurement|granulocyte percentage of myeloid white cells|hemoglobin A1 measurement|high density lipoprotein cholesterol measurement|low density lipoprotein cholesterol measurement|lymphocyte count|lymphocyte percentage of leukocytes|multiple sclerosis|neutrophil count|neutrophil percentage of leukocytes|non-high density lipoprotein cholesterol measurement|reticulocyte measurement|serum gamma-glutamyl transferase measurement|sphingomyelin measurement|total blood protein measurement|total cholesterol measurement	-|UBASH3B
4641	rs6993770	P01BA02	Hydroxychloroquine	bnip3l|cd226|icam2|sod2	4	3.15484139703988	0.0517268	5-formyltetrahydrofolate cyclo-ligase measurement|ABHD14B/APRT protein level ratio in blood|aflatoxin B1 aldehyde reductase member 2 measurement|amyloid-like protein 2 measurement|angiopoietin-1 measurement|ANGPT1/APP protein level ratio in blood|ANGPT1/CCN2 protein level ratio in blood|ANXA3/ANXA4 protein level ratio in blood|ANXA3/EDAR protein level ratio in blood|ANXA3/HCLS1 protein level ratio in blood|ANXA4/FADD protein level ratio in blood|ANXA4/LACTB2 protein level ratio in blood|APP/PDGFA protein level ratio in blood|APP/PDGFB protein level ratio in blood|APRT/CD63 protein level ratio in blood|APRT/EREG protein level ratio in blood|APRT/MIF protein level ratio in blood|APRT/NSFL1C protein level ratio in blood|APRT/PSME1 protein level ratio in blood|AXIN1/IKBKG protein level ratio in blood|AXIN1/NFATC1 protein level ratio in blood|BANK1/SH2B3 protein level ratio in blood|basophil count|blood protein measurement|brain-derived neurotrophic factor measurement|C-C motif chemokine 17 measurement|C-X-C motif chemokine 11 measurement|C-X-C motif chemokine 5 measurement|C-X-C motif chemokine 6 measurement|calcium measurement|CALCOCO1/DCTN1 protein level ratio in blood|CALCOCO1/IKBKG protein level ratio in blood|CALCOCO1/TJAP1 protein level ratio in blood|carbohydrate sulfotransferase 11 measurement|CASP3/HPCAL1 protein level ratio in blood|CASP3/PLA2G4A protein level ratio in blood|CASP8/SEPTIN9 protein level ratio in blood|CCL28/PDGFB protein level ratio in blood|CCL5/CXCL5 protein level ratio in blood|CCN2/DKK1 protein level ratio in blood|CCN2/EDAR protein level ratio in blood|CD244/CD84 protein level ratio in blood|CD244/GP1BA protein level ratio in blood|CD244/TREML2 protein level ratio in blood|CD2AP/TRAF2 protein level ratio in blood|CD40 ligand measurement|CD40LG/EDAR protein level ratio in blood|CD63/EDAR protein level ratio in blood|CD69/CHMP1A protein level ratio in blood|CD69/DIABLO protein level ratio in blood|CD69/DNAJA2 protein level ratio in blood|CD69/EDAR protein level ratio in blood|CD69/F11R protein level ratio in blood|CD69/NFATC1 protein level ratio in blood|CD69/PLXNB3 protein level ratio in blood|CD69/PPP1R2 protein level ratio in blood|CD69/PTPN6 protein level ratio in blood|CD69/RHOC protein level ratio in blood|CD69/SNAP23 protein level ratio in blood|CDKN2D/CNPY4 protein level ratio in blood|CDKN2D/HPCAL1 protein level ratio in blood|CLEC1B/DIABLO protein level ratio in blood|CLEC1B/F11R protein level ratio in blood|CLEC1B/HEXIM1 protein level ratio in blood|CLEC1B/LBR protein level ratio in blood|CLEC1B/LGALS8 protein level ratio in blood|CLEC1B/PPP1R2 protein level ratio in blood|CLEC1B/RWDD1 protein level ratio in blood|CLEC1B/SNAP29 protein level ratio in blood|CLEC1B/TXNDC5 protein level ratio in blood|CLEC1B/VTA1 protein level ratio in blood|CNPY4/MESD protein level ratio in blood|cochlin measurement|corneodesmosin measurement|CRADD/EDAR protein level ratio in blood|CRKL/IRAK4 protein level ratio in blood|CRKL/PLA2G4A protein level ratio in blood|CXCL11/DKK1 protein level ratio in blood|CXCL11/VTA1 protein level ratio in blood|CXCL3/CXCL5 protein level ratio in blood|CXCL3/MGLL protein level ratio in blood|CXCL5 measurement|CXCL5/CXCL6 protein level ratio in blood|CXCL5/CXCL8 protein level ratio in blood|CXCL5/MESD protein level ratio in blood|CXCL5/PLXNA4 protein level ratio in blood|CXCL5/PPIB protein level ratio in blood|CXCL5/SDC4 protein level ratio in blood|CXCL5/SERPINE1 protein level ratio in blood|CXCL5/SPARC protein level ratio in blood|cystatin-F measurement|DAB2/ERBIN protein level ratio in blood|DAB2/FKBP1B protein level ratio in blood|DAB2/LYN protein level ratio in blood|DAB2/NCK2 protein level ratio in blood|DAB2/VASH1 protein level ratio in blood|DAG1/MGLL protein level ratio in blood|DAG1/PDGFA protein level ratio in blood|DAG1/PDGFB protein level ratio in blood|DAPP1/VASH1 protein level ratio in blood|DBI/EDAR protein level ratio in blood|DBI/MESD protein level ratio in blood|DBI/TMSB10 protein level ratio in blood|DBNL/EDAR protein level ratio in blood|DBNL/PLA2G4A protein level ratio in blood|DBNL/VASH1 protein level ratio in blood|deep vein thrombosis|DIABLO/DOK2 protein level ratio in blood|Dickkopf-related protein 4 measurement|dickkopf‐related protein 1 measurement|disks large homolog 3 measurement|DKK1/VEGFC protein level ratio in blood|DnaJ homolog subfamily B member 11 measurement|DNAJA2/HCLS1 protein level ratio in blood|DOK2/FADD protein level ratio in blood|DOK2/LACTB2 protein level ratio in blood|DOK2/PDLIM7 protein level ratio in blood|DOK2/PPP1R2 protein level ratio in blood|DOK2/SNAP23 protein level ratio in blood|DOK2/SNX9 protein level ratio in blood|EBAG9/EDAR protein level ratio in blood|EBAG9/TBCC protein level ratio in blood|EDAR/EGF protein level ratio in blood|EDAR/ENO2 protein level ratio in blood|EDAR/ERBIN protein level ratio in blood|EDAR/F11R protein level ratio in blood|EDAR/F2R protein level ratio in blood|EDAR/IPCEF1 protein level ratio in blood|EDAR/IRAK4 protein level ratio in blood|EDAR/ITGB1BP2 protein level ratio in blood|EDAR/LAT2 protein level ratio in blood|EDAR/PRDX5 protein level ratio in blood|EDAR/PSRC1 protein level ratio in blood|EDAR/SDC4 protein level ratio in blood|EDAR/SERPINB1 protein level ratio in blood|EDAR/SNAP23 protein level ratio in blood|EDAR/SPARC protein level ratio in blood|EDAR/TACC3 protein level ratio in blood|EDAR/TMSB10 protein level ratio in blood|EDAR/TNFSF12 protein level ratio in blood|EDAR/TREML2 protein level ratio in blood|EDAR/TXNDC5 protein level ratio in blood|EDAR/YES1 protein level ratio in blood|endoplasmic reticulum resident protein 44 measurement|ENO1/ENO2 protein level ratio in blood|ENO2/FXYD5 protein level ratio in blood|ENO2/HCLS1 protein level ratio in blood|ENO2/PRSS27 protein level ratio in blood|ENO2/RWDD1 protein level ratio in blood|ENO2/SCRN1 protein level ratio in blood|EPHB4/ESAM protein level ratio in blood|erythrocyte count|ESAM/JAM2 protein level ratio in blood|FKBP5/RHOC protein level ratio in blood|FLI1/MED18 protein level ratio in blood|FLT1/TFPI2 protein level ratio in blood|FLT1/TGFB1 protein level ratio in blood|galectin-7 measurement|gamma-enolase measurement|glutathione peroxidase 7 measurement|GP6/HPCAL1 protein level ratio in blood|GRAP2/PTPN6 protein level ratio in blood|GRAP2/SRC protein level ratio in blood|GRAP2/TYMP protein level ratio in blood|HARS1/MESD protein level ratio in blood|HARS1/SERPINB1 protein level ratio in blood|HBEGF/PDGFA protein level ratio in blood|HBEGF/PDGFB protein level ratio in blood|HCLS1/LAT protein level ratio in blood|HCLS1/TMSB10 protein level ratio in blood|hematocrit|hemoglobin measurement|heparan sulfate glucosamine 3-O-sulfotransferase 3A1 measurement|hepatocyte growth factor amount|HPCAL1/LAT protein level ratio in blood|HPCAL1/MPIG6B protein level ratio in blood|HPCAL1/PMVK protein level ratio in blood|immature platelet count|immature platelet measurement|INPPL1/SH2B3 protein level ratio in blood|integrin alpha-I: beta-1 complex measurement|interleukin 7 measurement|interleukin 8 measurement|interstitial collagenase measurement|IRAK4/VASH1 protein level ratio in blood|ITGB1BP2/STAT5B protein level ratio in blood|JAM2/TNFRSF14 protein level ratio in blood|lactate measurement|LAT/LYN protein level ratio in blood|LAT/VASH1 protein level ratio in blood|leukocyte quantity|liver fibrosis measurement|lysosomal protective protein measurement|MANF/MESD protein level ratio in blood|MANF/PLA2G4A protein level ratio in blood|MANF/PTPN6 protein level ratio in blood|matrix metalloproteinase 1 measurement|MED18/SH2B3 protein level ratio in blood|MED18/SMAD1 protein level ratio in blood|MED18/TACC3 protein level ratio in blood|MED18/TBL1X protein level ratio in blood|melanocortin-2 receptor accessory protein 2 measurement|MESD/NCK2 protein level ratio in blood|MESD/SNX9 protein level ratio in blood|MESD/TIA1 protein level ratio in blood|MESD/VASH1 protein level ratio in blood|MESD/WWP2 protein level ratio in blood|METAP1D/VASH1 protein level ratio in blood|MGLL/PLA2G4A protein level ratio in blood|MGLL/PTPN6 protein level ratio in blood|MITD1/RHOC protein level ratio in blood|mitochondrial measurement|mitogen-activated protein kinase 8 measurement|monocyte count|MSRA/SERPINB1 protein level ratio in blood|NAD-dependent protein deacylase sirtuin-5|NCK2/PLA2G4A protein level ratio in blood|NCK2/VASH1 protein level ratio in blood|neuron-specific protein family member 2 measurement|neutrophil count|neutrophil-activating peptide 2 measurement|NT5C3A/PRDX5 protein level ratio in blood|NUDT5/SERPINB1 protein level ratio in blood|PDGFA/PRSS27 protein level ratio in blood|PDGFA/VEGFC protein level ratio in blood|PDGFB/TNFSF13 protein level ratio in blood|PDGFB/VEGFC protein level ratio in blood|PLA2G4A/SNAP29 protein level ratio in blood|PLA2G4A/TBL1X protein level ratio in blood|plasminogen activator inhibitor 1 measurement|platelet component distribution width|platelet count|platelet crit|platelet glycoprotein 4 measurement|platelet quantity|platelet volume|platelet-derived growth factor D measurement|platelet-derived growth factor subunit A measurement|platelet-derived growth factor subunit B amount|pleckstrin homology domain-containing family A member 1 measurement|PLXNA4/VASH1 protein level ratio in blood|PMVK/RHOC protein level ratio in blood|probable carboxypeptidase X1 measurement|protein measurement|PTPN1/WWP2 protein level ratio in blood|pyruvate measurement|rho GTPase-activating protein 1 measurement|RHOC/SRC protein level ratio in blood|RHOC/TBCB protein level ratio in blood|RHOC/TBCC protein level ratio in blood|RHOC/TIA1 protein level ratio in blood|RHOC/TXLNA protein level ratio in blood|RNF41/SH2B3 protein level ratio in blood|SH2B3/SUGT1 protein level ratio in blood|SNX9/STK4 protein level ratio in blood|somatostatin-28 measurement|SPARC measurement|SPINT2/TNFSF13 protein level ratio in blood|synaptotagmin-11 measurement|TBC1D23/VASH1 protein level ratio in blood|TBCB/TBCC protein level ratio in blood|testican-3 measurement|Thromboembolism|tumor necrosis factor receptor superfamily member EDAR amount|UDP-glucuronic acid decarboxylase 1 measurement|UDP-glucuronosyltransferase 2A1 measurement|vascular endothelial growth factor A amount|venous thromboembolism|zinc transporter 5 measurement	ZFPM2
1204	rs10745925	G03AA05	Norethisterone |Ethinyl Estradiol	btd|ctsb	2	5.98856241420943	0.0518367		GNPTAB|RNA5SP369
2744	rs1047891	G03AA05	Norethisterone |Ethinyl Estradiol	hgfac|rtn4r	2	5.98856241420943	0.0518367	1-ribosyl-imidazoleacetate measurement|2-butenoylglycine measurement|2-methylserine measurement|2,3-dihydroxy-5-methylthio-4-pentenoate (DMTPA) measurement|2R,3R-dihydroxybutyrate measurement|3-hydroxybutyroylglycine measurement|3-methylglutaconate measurement|3-methylglutarylcarnitine (2) measurement|5-hydroxymethyl-2-furoylcarnitine measurement|5-methylthioadenosine (MTA) measurement|AARSD1/EIF4EBP1 protein level ratio in blood|ACE2/GGT1 protein level ratio in blood|alanine measurement|albuminuria|ALDH1A1/CA3 protein level ratio in blood|alkaline phosphatase measurement|amino acid measurement|apolipoprotein A 1 measurement|APP/DKK1 protein level ratio in blood|appendicular lean mass|arginine measurement|aspartate measurement|bilirubin measurement|blood protein measurement|blood urea nitrogen measurement|blood VLDL cholesterol amount|BLVRB/CA3 protein level ratio in blood|body fat percentage|body height|body mass index|body surface area|body weight|butyrylglycine measurement|CA1/CA3 protein level ratio in blood|CA2/CA3 protein level ratio in blood|CA3/HMBS protein level ratio in blood|calcium measurement|carnitine measurement|ceramide measurement|cerebrospinal fluid composition attribute|cholelithiasis|cholesterol:total lipids ratio|cholesteryl ester measurement|cholesteryl esters:total lipids ratio|choline measurement|chronic kidney disease|cinnamoylglycine measurement|circulating fibrinogen levels|citrate measurement|creatine measurement|cystatin C measurement|diastolic blood pressure|diet measurement|dimethylglycine measurement|eosinophil count|eosinophil percentage of granulocytes|eosinophil percentage of leukocytes|erythrocyte volume|free androgen index|free cholesterol measurement|gamma-glutamylglycine measurement|gamma-glutamylthreonine measurement|glomerular filtration rate|glutamine measurement|glutaroyl carnitine measurement|glutarylcarnitine (C5-DC) measurement|glycine measurement|glycosyl-N-(2-hydroxynervonoyl)-sphingosine (d18:1/24:1(2OH)) measurement|gout|guanidinosuccinate measurement|hexanoylglycine measurement|high density lipoprotein cholesterol measurement|histidine measurement|homocysteine measurement|Hydantoin-5-propionic acid measurement|indolepropionylglycine measurement|intermediate density lipoprotein measurement|isobutyrylglycine measurement|isovalerylglycine measurement|kidney failure|knee|kynurenate measurement|lean body mass|level of N-oxalylglycine in blood|lipid measurement|lipoprotein A measurement|low density lipoprotein cholesterol measurement|lymphocyte count|macular telangiectasia type 2|mean corpuscular hemoglobin concentration|metabolite measurement|migraine disorder|monocyte chemotactic protein 3 measurement|myeloid leukocyte count|N-acetylaspartic acid measurement|N-acetylglycine measurement|N-acetylthreonine measurement|N-palmitoylglycine measurement|neutrophil count|NMMA measurement|osteoarthritis|phenylalanine measurement|phospholipids:total lipids ratio|plasma betaine measurement|platelet component distribution width|platelet count|platelet crit|platelet volume|propionylglycine measurement|protein measurement|pulse pressure measurement|pyroglutamine measurement|Red cell distribution width|serine measurement|serum alanine aminotransferase measurement|serum creatinine amount|serum homoarginine amount|serum metabolite measurement|sex hormone-binding globulin measurement|soluble transferrin receptor measurement|systolic blood pressure|taurocholenate sulfate measurement|threonine measurement|tigloylglycine measurement|total blood protein measurement|total cholesterol measurement|trans-2-hexenoylglycine measurement|tyrosine measurement|urate measurement|uric acid measurement|urinary albumin to creatinine ratio|urinary metabolite measurement|urinary potassium to creatinine ratio|urinary sodium to creatinine ratio|vitamin B12 measurement|vitamin D measurement|X-08988 measurement|X-11261 measurement|X-11334 measurement|X-12101 measurement|X-14939 measurement|X-16570 measurement|X-16944 measurement|X-17325 measurement|X-17367 measurement|X-21467 measurement|X-24757 measurement|X-25420 measurement	CPS1
1241	rs7970695	A01AD05	Acetylsalicylic Acid	ace2|dcbld2|fut3_fut5|met|nrp1	5	2.65317932287073	0.0520124	blood VLDL cholesterol amount|cholesterol:total lipids ratio|cholesteryl ester measurement|cholesteryl esters:total lipids ratio|esterified cholesterol measurement|free cholesterol measurement|free cholesterol:total lipids ratio|high density lipoprotein cholesterol measurement|intermediate density lipoprotein measurement|lipid measurement|low density lipoprotein cholesterol measurement|phospholipid measurement|phospholipids:total lipids ratio|total cholesterol measurement|triglyceride measurement	HNF1A|HNF1A-AS1|C12orf43|OASL
2403	rs34436714	A10BG03	Pioglitazone	rbp7	1	23.9007760663854	0.0520193	1-phosphatidylinositol 4,5-bisphosphate phosphodiesterase gamma-1 measurement|14-3-3 protein family measurement|14-3-3 protein zeta/delta measurement|2'-5'-oligoadenylate synthase 1 measurement|40s ribosomal protein S3 measurement|40S ribosomal protein S3a measurement|40S ribosomal protein S4|40s ribosomal protein S7 measurement|40s ribosomal protein SA measurement|5-formyltetrahydrofolate cyclo-ligase measurement|60S ribosomal protein L30 measurement|a disintegrin and metalloproteinase with thrombospondin motifs 4 measurement|acid ceramidase measurement|activator of 90 kDa heat shock protein ATPase homolog 1 measurement|acyl-CoA-binding domain-containing protein 6 measurement|acyl-CoA-binding domain-containing protein 7 measurement|acylphosphatase-2 measurement|adenylosuccinate synthetase isozyme 2 measurement|ADP-ribosylation factor 6 measurement|ADP-ribosylation factor GTPase-activating protein 2 measurement|ADP-ribosylation factor-binding protein GGA1 measurement|ADP-ribosylation factor-binding protein GGA3 measurement|ADP-ribosylation factor-like protein 3 measurement|alanine--tRNA ligase|alcohol dehydrogenase [NADP(+)] measurement|aldehyde dehydrogenase family 3 member B1 measurement|aldose reductase measurement|allograft inflammatory factor 1 measurement|alpha-(1,3)-fucosyltransferase 9 measurement|alpha-N-acetylgalactosaminide alpha-2,6-sialyltransferase 3 measurement|alpha-taxilin measurement|alpha/beta hydrolase domain-containing protein 14A measurement|ANK repeat and PH domain-containing protein 2 measurement|annexin A1 measurement|annexin A2 measurement|ANXA3/ENO2 protein level ratio in blood|ANXA3/MSRA protein level ratio in blood|ANXA3/NSFL1C protein level ratio in blood|ANXA3/RWDD1 protein level ratio in blood|AP-4 complex subunit mu-1 measurement|APEX1/PSIP1 protein level ratio in blood|apoptotic protease-activating factor 1 measurement|arachidonate 15-lipoxygenase B measurement|arf-GAP domain and FG repeat-containing protein 1 measurement|arf-GAP with coiled-coil|arf-GAP with SH3 domain|arfaptin-1 measurement|ATOX1/TMSB10 protein level ratio in blood|AZU1/NCF2 protein level ratio in blood|B melanoma antigen 2 measurement|B-cell lymphoma/leukemia 10 measurement|bcl10-interacting CARD protein measurement|beta-adrenergic receptor kinase 1 measurement|beta-arrestin-1 measurement|beta-defensin 128 measurement|beta-mannosidase measurement|bifunctional polynucleotide phosphatase/kinase measurement|biliverdin reductase A measurement|BIN2/TMSB10 protein level ratio in blood|bis(5'-adenosyl)-triphosphatase measurement|breast cancer anti-estrogen resistance protein 3 amount|BRICHOS domain-containing protein 5 measurement|bromodomain-containing protein 1 measurement|butyrylcholinesterase measurement|C-type lectin domain family 4 member K amount|C-X-C motif chemokine 5 measurement|calcium/calmodulin-dependent protein kinase type II subunit alpha measurement|calcium/calmodulin-dependent protein kinase type II subunit beta measurement|CALCOCO1/INPPL1 protein level ratio in blood|calcyclin-binding protein measurement|cAMP-dependent protein kinase catalytic subunit alpha measurement|cAMP-dependent protein kinase type I-beta regulatory subunit measurement|cAMP-regulated phosphoprotein 19 measurement|carbonyl reductase [NADPH] 1 measurement|cardiac muscle measurement|cartilage intermediate layer protein 1 measurement|casein kinase I isoform gamma-2 measurement|caspase-10 measurement|caspase-3 measurement|caspase-8 measurement|CC2D1A/TMSB10 protein level ratio in blood|CD226 antigen measurement|CDKN1A/TMSB10 protein level ratio in blood|CEBPB/NCF2 protein level ratio in blood|centrin-2 measurement|charged multivesicular body protein 3 measurement|chromobox protein homolog 7 measurement|chymotrypsin-like protease CTRL-1 measurement|clathrin interactor 1 measurement|cofilin-1 measurement|coiled-coil-helix-coiled-coil-helix domain-containing protein 10|cold-inducible RNA-binding protein measurement|COMM domain-containing protein 7 measurement|contactin-5 measurement|copine-1 measurement|core-binding factor subunit beta measurement|CRK-like protein measurement|cryptic protein measurement|CUB and Sushi domain-containing protein 2 measurement|cyclin-dependent kinase 8:cyclin-c complex measurement|cyclin-dependent kinase inhibitor 1b measurement|cysteine-rich secretory protein 3 measurement|cytochrome c oxidase subunit 6C measurement|cytoplasmic measurement|DBI/TMSB10 protein level ratio in blood|DCTN1/TRIAP1 protein level ratio in blood|death-associated protein kinase 2 measurement|DFFA/HCLS1 protein level ratio in blood|dihydropteridine reductase measurement|DNA-(apurinic or apyrimidinic site) lyase measurement|DNA-3-methyladenine glycosylase measurement|DNA/RNA-binding protein KIN17 measurement|DnaJ homolog subfamily B member 14 measurement|DnaJ homolog subfamily B member 2 measurement|DnaJ homolog subfamily C member 17 measurement|DNAJA2/HCLS1 protein level ratio in blood|docking protein 2 measurement|double-stranded RNA-binding protein Staufen homolog 1 measurement|double-stranded RNA-binding protein Staufen homolog 2 measurement|drebrin-like protein measurement|dual specificity mitogen-activated protein kinase kinase 1 measurement|dual specificity mitogen-activated protein kinase kinase 3 measurement|E3 ubiquitin-protein ligase CBL measurement|E3 ubiquitin-protein ligase DTX3L measurement|ELAV-like protein 1 measurement|ELOA/MAD1L1 protein level ratio in blood|Ena/VASP-like protein measurement|endothelial differentiation-related factor 1 measurement|enhancer of rudimentary homolog measurement|ENO2/HCLS1 protein level ratio in blood|eosinophil measurement|ephrin type-A receptor 5 amount|ETS domain-containing protein Elk-1 measurement|ETS domain-containing protein Elk-3 measurement|eukaryotic initiation factor 4a-III measurement|eukaryotic translation initiation factor 1A|eukaryotic translation initiation factor 3 subunit G measurement|eukaryotic translation initiation factor 3 subunit J measurement|eukaryotic translation initiation factor 4B measurement|eukaryotic translation initiation factor 4E type 2 measurement|eukaryotic translation initiation factor 5 amount|eukaryotic translation initiation factor 5A-1 amount|extracellular sulfatase Sulf-2 measurement|ezrin measurement|F11R/TMSB10 protein level ratio in blood|F2R/TMSB10 protein level ratio in blood|FABP5/TMSB10 protein level ratio in blood|FGR/NCF2 protein level ratio in blood|fibroblast growth factor 16 amount|follistatin-related protein 4 measurement|fructose-1,6-bisphosphatase 1 measurement|fructose-2,6-bisphosphatase TIGAR measurement|fructose-bisphosphate aldolase A measurement|FXN/TRIAP1 protein level ratio in blood|FXYD5/TMSB10 protein level ratio in blood|galectin-2 measurement|galectin-3 measurement|gamma-aminobutyric acid receptor-associated protein-like 1 measurement|gamma-aminobutyric acid receptor-associated protein-like 2 measurement|gamma-enolase measurement|gamma-interferon-inducible protein 16 measurement|GDP-fucose protein O-fucosyltransferase 1 measurement|general transcription factor II-I measurement|GFER/TRIAP1 protein level ratio in blood|glia maturation factor gamma measurement|glucosamine 6-phosphate N-acetyltransferase measurement|glucosamine-6-phosphate isomerase 1 measurement|glucose-6-phosphate isomerase measurement|glutaredoxin-2|glutathione s-transferase p measurement|glycogen phosphorylase|glycylpeptide n-tetradecanoyltransferase 1 measurement|grancalcin measurement|granulocyte percentage of myeloid white cells|growth factor receptor-bound protein 2 measurement|guanine nucleotide-binding protein G(k) subunit alpha measurement|haloacid dehalogenase-like hydrolase domain-containing protein 2 measurement|HCLS1/LAT protein level ratio in blood|HCLS1/PRDX5 protein level ratio in blood|heme oxygenase 2 measurement|hemK methyltransferase family member 2 measurement|heparan sulfate glucosamine 3-O-sulfotransferase 3A1 measurement|heterogeneous nuclear ribonucleoprotein A/B amount|heterogeneous nuclear ribonucleoprotein D-like measurement|heterogeneous nuclear ribonucleoprotein M measurement|heterogeneous nuclear ribonucleoprotein Q amount|heterogeneous nuclear ribonucleoproteins A2/B1 measurement|HEXIM1/TRIAP1 protein level ratio in blood|hexokinase-2 measurement|high mobility group protein B1 measurement|high mobility group protein B2 measurement|high mobility group protein B3 measurement|histone deacetylase complex subunit SAP18 measurement|histone H1x measurement|HTRA2/TRIAP1 protein level ratio in blood|icos ligand measurement|immature granulocyte count|immature granulocyte measurement|immunoglobulin superfamily DCC subclass member 3 measurement|immunoglobulin-binding protein 1 measurement|indoleamine 2,3-dioxygenase 1 measurement|inhibitor of growth protein 1 amount|inosine-5'-monophosphate dehydrogenase 1 measurement|inositol 1,4,5-trisphosphate receptor-interacting protein-like 1 measurement|integral membrane protein 2A measurement|integrin alpha-I: beta-1 complex measurement|interferon regulatory factor 2 measurement|interferon-induced protein with tetratricopeptide repeats 3 measurement|interleukin 1 receptor antagonist measurement|interleukin 18 measurement|interleukin-12 receptor subunit beta-1 measurement|interleukin-16 measurement|interleukin-7 receptor subunit alpha measurement|isoform b measurement|isoforms beta/gamma measurement|IST1 homolog measurement|keratinocyte differentiation-associated protein measurement|killer cell lectin-like receptor subfamily F member 1 measurement|kynurenine--oxoglutarate transaminase 3 measurement|L-lactate dehydrogenase B chain measurement|lamina-associated polypeptide 2|LEM domain-containing protein 1 measurement|leucine-rich repeat serine/threonine-protein kinase 2 measurement|level of taurine in blood serum|liver form measurement|lon protease homolog|low-density lipoprotein receptor-related protein 1|low-density lipoprotein receptor-related protein 1B measurement|LSP1/NCF2 protein level ratio in blood|LSP1/S100A12 protein level ratio in blood|lymphocyte antigen 6 complex locus protein G6c measurement|lymphocyte measurement|lymphotactin measurement|lysophosphatidylcholine acyltransferase 2 measurement|lysozyme-like protein 2 measurement|macrophage migration inhibitory factor measurement|MAD1L1/PARP1 protein level ratio in blood|malate dehydrogenase|malignant T-cell-amplified sequence 1 measurement|MAP kinase-activated protein kinase 2 measurement|maspardin measurement|mineralocorticoid receptor measurement|mitochondrial import inner membrane translocase subunit TIM14 amount|mitochondrial measurement|mitogen-activated protein kinase 1 measurement|mitogen-activated protein kinase 13 measurement|mitogen-activated protein kinase 14 measurement|mitogen-activated protein kinase 3 measurement|mitogen-activated protein kinase 8 measurement|mitogen-activated protein kinase kinase kinase 3 measurement|mitotic checkpoint serine/threonine-protein kinase BUB1 measurement|MNDA/NCF2 protein level ratio in blood|monocyte count|monocyte measurement|monocyte percentage of leukocytes|mothers against decapentaplegic homolog 2 measurement|mothers against decapentaplegic homolog 4 measurement|myotonin-protein kinase measurement|N-acetyl-D-glucosamine kinase measurement|n-acetyltransferase 14 measurement|n-terminal Xaa-Pro-Lys N-methyltransferase 1 measurement|NAD kinase measurement|NADK/NCF2 protein level ratio in blood|NCF2/NMNAT1 protein level ratio in blood|NCF2/PADI4 protein level ratio in blood|NCF2/PSMD9 protein level ratio in blood|NCF2/PSMG3 protein level ratio in blood|NCF2/RASSF2 protein level ratio in blood|nesprin-2 measurement|neutrophil cytosol factor 2 measurement|neutrophil measurement|next to BRCA1 gene 1 protein measurement|NHP2-like protein 1 measurement|nicotinamide phosphoribosyltransferase measurement|nischarin measurement|nmrA-like family domain-containing protein 1 measurement|non-histone chromosomal protein HMG-14 measurement|normal mucosa of esophagus-specific gene 1 protein measurement|NTF2-related export protein 1 measurement|NUCB2/TRIAP1 protein level ratio in blood|nuclear factor erythroid 2-related factor 1 measurement|nuclear migration protein nudC measurement|nuclear protein localization protein 4 homolog measurement|nuclear RNA export factor 1 measurement|nucleolin measurement|nucleoside diphosphate kinase B measurement|obg-like ATPase 1 measurement|osteocalcin measurement|oxidoreductase HTATIP2 measurement|p53 and DNA damage-regulated protein 1 measurement|PDCD5/TMSB10 protein level ratio in blood|PEBP1/TMSB10 protein level ratio in blood|peptidyl-prolyl cis-trans isomerase A measurement|peptidyl-prolyl cis-trans isomerase H measurement|peptidyl-prolyl cis-trans isomerase NIMA-interacting 4 measurement|peptidyl-prolyl cis-trans isomerase-like 1 measurement|phosducin-like protein 2 measurement|phosphatidylinositol 3,4,5-trisphosphate 3-phosphatase and dual-specificity protein phosphatase pten measurement|phosphomevalonate kinase measurement|plasmin measurement|plastin-2 measurement|platelet-activating factor acetylhydrolase ib subunit beta measurement|poly(rC)-binding protein 1 measurement|polyadenylate-binding protein 3 measurement|polyadenylate-binding protein 4 measurement|polycomb protein SCMH1 measurement|polyUbiquitin K48-linked measurement|PPP1R2/TMSB10 protein level ratio in blood|prefoldin subunit 5 measurement|prenylcysteine oxidase-like measurement|pro-FMRFamide-related neuropeptide FF measurement|pro‐interleukin‐16 measurement|probable ATP-dependent RNA helicase DDX58 measurement|probable dimethyladenosine transferase measurement|probable RNA-binding protein 23 measurement|probable RNA-binding protein EIF1AD measurement|programmed cell death protein 5 measurement|proteasome activator complex subunit 1 amount|protein deglycase DJ-1 measurement|protein DGCR14 measurement|protein fam107a measurement|protein FAM150B measurement|protein kinase c beta type (splice variant beta-II) measurement|protein kinase c iota type measurement|protein measurement|protein MRVI1 measurement|protein NDRG4 measurement|protein S100-A11 measurement|protein S100-A12 measurement|protein S100-A4 measurement|protein S100-A6 measurement|protein s100-a9 measurement|protein unc-93 homolog B1 measurement|protein-tyrosine kinase 2-beta measurement|protein-tyrosine sulfotransferase 2 measurement|pulmonary surfactant-associated protein d measurement|purine nucleoside phosphorylase measurement|pyridoxal kinase measurement|RAC-alpha/beta/gamma serine/threonine-protein kinase measurement|RAC-beta serine/threonine-protein kinase measurement|ragulator complex protein LAMTOR3 measurement|rap1 GTPase-activating protein 1 measurement|ras-related C3 botulinum toxin substrate 3 measurement|ras-related protein Rab-14 measurement|regulator of G-protein signaling 18 measurement|regulator of microtubule dynamics protein 1 measurement|regulatory factor X-associated protein measurement|retinoic acid receptor responder protein 3 measurement|retinoid-binding protein 7 measurement|rho GDP-dissociation inhibitor 1 measurement|rho GDP-dissociation inhibitor 2 measurement|rho GTPase-activating protein 25 measurement|rho GTPase-activating protein 30 measurement|rho guanine nucleotide exchange factor 1 measurement|riboflavin kinase measurement|ribonucleoside-diphosphate reductase subunit M2 B measurement|ribosomal protein S6 kinase alpha-6 measurement|ribulose-phosphate 3-epimerase measurement|RNA polymerase II subunit A C-terminal domain phosphatase SSU72 measurement|RNA-binding protein 3 measurement|rna-binding protein 39 measurement|RNA-binding protein EWS measurement|runt-related transcription factor 3 measurement|secreted and transmembrane protein 1 measurement|selenide|semaphorin-3B measurement|serine-rich single-pass membrane protein 1 measurement|serine/arginine-rich splicing factor 7 measurement|serine/threonine-protein kinase 17B measurement|serine/threonine-protein kinase MRCK alpha measurement|serine/threonine-protein kinase PAK 4 measurement|SERPINB1/TMSB10 protein level ratio in blood|SH3 domain-binding protein 2 measurement|shc-transforming protein 1 measurement|sialic acid-binding Ig-like lectin 11 measurement|sialic acid-binding Ig-like lectin 12 measurement|signal transducer and activator of transcription 1-alpha/beta measurement|signal transducer and activator of transcription 3 measurement|signal transducer and activator of transcription 6 measurement|signal-regulatory protein beta-2 measurement|ski-like protein measurement|small ubiquitin-related modifier 3 measurement|soluble measurement|sperm-associated antigen 11A measurement|spliceosome RNA helicase DDX39B measurement|stathmin-2 measurement|stathmin-3 measurement|stathmin-4 measurement|STIP1/TMSB10 protein level ratio in blood|stromal membrane-associated protein 1 measurement|structural maintenance of chromosomes protein 3 measurement|sumo-conjugating enzyme UBC9 measurement|switch-associated protein 70 measurement|syntaxin-7 measurement|syntaxin-8 measurement|talin-2 measurement|tax1-binding protein 3 measurement|testican-1 measurement|testis-expressed sequence 29 protein measurement|thioredoxin reductase 1|thrombopoietin receptor measurement|thymocyte nuclear protein 1 measurement|TMSB10/TREML2 protein level ratio in blood|TMSB10/TXNRD1 protein level ratio in blood|TMSB10/ZBTB16 protein level ratio in blood|toll-interacting protein measurement|toll/interleukin-1 receptor domain-containing adapter protein measurement|transformer-2 protein homolog beta measurement|transforming growth factor beta-3 amount|transforming protein RhoA measurement|transketolase measurement|translation initiation factor eIF-2B subunit alpha measurement|translationally-controlled tumor protein measurement|transmembrane protein 230 measurement|triosephosphate isomerase measurement|troponin i|truncated mutation for UBB measurement|tubulin--tyrosine ligase measurement|tubulin-specific chaperone E measurement|tumor necrosis factor ligand superfamily member 14 measurement|tumor necrosis factor receptor superfamily member 16 measurement|tyrosine-protein kinase BTK measurement|tyrosine-protein kinase CSK measurement|tyrosine-protein kinase FGR measurement|tyrosine-protein kinase LCK measurement|tyrosine-protein kinase LYN|tyrosine-protein kinase lyn measurement|tyrosine-protein phosphatase non-receptor type 11 measurement|tyrosine-protein phosphatase non-receptor type 7 measurement|tyrosine-protein phosphatase non-receptor type 9 measurement|U1 small nuclear ribonucleoprotein A measurement|ubiquilin-4 measurement|ubiquitin carboxyl-terminal hydrolase 8 measurement|ubiquitin measurement|ubiquitin-conjugating enzyme E2 D4 measurement|ubiquitin-conjugating enzyme E2 N measurement|ubiquitin-conjugating enzyme E2 variant 1 measurement|ubiquitin-fold modifier 1 measurement|ubiquitin-fold modifier-conjugating enzyme 1 measurement|ubiquitin-like protein 4A measurement|ubiquitin-like protein ISG15 measurement|ubiquitin+1|uncharacterized protein C7orf69 measurement|uncharacterized protein KIAA0040 measurement|UPF0454 protein C12orf49 measurement|UPF0696 protein C11orf68 measurement|urea transporter 2 measurement|UV excision repair protein RAD23 homolog B measurement|vacuolar protein sorting-associated protein 4A measurement|vacuolar protein sorting-associated protein 4B measurement|very long-chain acyl-CoA synthetase measurement|vesicle transport through interaction with t-SNAREs homolog 1B measurement|vesicle-associated membrane protein-associated protein A measurement|vigilin measurement|voltage-gated potassium channel subunit beta-2 measurement|WAP four-disulfide core domain protein 3 measurement|water dikinase 1 measurement|WSC domain-containing protein 2 measurement|X isoform measurement|X-chromosomal measurement|y-box-binding protein 2 measurement|zinc finger protein 18 measurement	NLRP12
3564	rs1800759	G03AC01	Norethisterone	ceacam16	1	23.9007760663854	0.0520193	alcohol use disorder measurement|high density lipoprotein cholesterol measurement|phospholipids:total lipids ratio	ADH4|-|ADH5|METAP1
4498	rs4841132	G03AA11	Norgestimate |Ethinyl Estradiol	igfbp7|megf9|plau	3	3.95961711557781	0.0520392	alcohol use disorder measurement|alkaline phosphatase measurement|blood glucose amount|blood insulin amount|blood VLDL cholesterol amount|body mass index|cholesterol:total lipids ratio|cholesteryl ester measurement|cholesteryl esters:total lipids ratio|esterified cholesterol measurement|free cholesterol measurement|free cholesterol:total lipids ratio|high density lipoprotein cholesterol measurement|Hypercholesterolemia|intermediate density lipoprotein measurement|lipid measurement|lipoprotein measurement|low density lipoprotein cholesterol measurement|phospholipid measurement|phospholipids:total lipids ratio|serum alanine aminotransferase measurement|serum albumin amount|sleep duration trait|total cholesterol measurement|triglyceride measurement|triglycerides:total lipids ratio	PPP1R3B-DT
1525	rs139974673	C08DB01	Diltiazem	wfikkn1	1	37.1367119440898	0.0520707	apolipoprotein A 1 measurement|apolipoprotein B measurement|blood VLDL cholesterol amount|cholesterol:total lipids ratio|cholesteryl ester measurement|cholesteryl esters:total lipids ratio|chylomicron amount|esterified cholesterol measurement|fatty acid measurement|free cholesterol measurement|free cholesterol:total lipids ratio|high density lipoprotein cholesterol measurement|intermediate density lipoprotein measurement|linoleic acid measurement|lipid measurement|low density lipoprotein cholesterol measurement|phospholipid measurement|phospholipids:total lipids ratio|total cholesterol measurement|triglyceride measurement|triglycerides:total lipids ratio	RNU6-354P|MAP1A|TP53BP1|RNU6-610P|UBR1|STRCP1|CATSPER2|TUBGCP4|FRMD5|LCMT2
1525	rs139974673	L04AA13	Leflunomide	l1cam	1	37.1367119440898	0.0520707	apolipoprotein A 1 measurement|apolipoprotein B measurement|blood VLDL cholesterol amount|cholesterol:total lipids ratio|cholesteryl ester measurement|cholesteryl esters:total lipids ratio|chylomicron amount|esterified cholesterol measurement|fatty acid measurement|free cholesterol measurement|free cholesterol:total lipids ratio|high density lipoprotein cholesterol measurement|intermediate density lipoprotein measurement|linoleic acid measurement|lipid measurement|low density lipoprotein cholesterol measurement|phospholipid measurement|phospholipids:total lipids ratio|total cholesterol measurement|triglyceride measurement|triglycerides:total lipids ratio	RNU6-354P|MAP1A|TP53BP1|RNU6-610P|UBR1|STRCP1|CATSPER2|TUBGCP4|FRMD5|LCMT2
3086	rs113200473	R03AK07	Formoterol |Budesonide	ntrk2	1	21.7922828192414	0.0522493	blood protein measurement|cognitive function measurement|self reported educational attainment	MGAT3|TAB1
567	rs1072160	R01AD01	Beclomethasone Dipropionate	dlk1	1	21.7922828192414	0.0522493		TSPAN15|-|ATP5MC1P7|TACR2
1720	rs4889634	A12AX	Cholecalciferol |Calcium Carbonate|Ergocalciferol |Calcium|Cholecalciferol |Niacin |Calcium Gluconate|Cholecalciferol |Calcium Phosphate	bglap	1	22.9500423493751	0.0523108	body mass index|fat pad mass|pain measurement	BCL7C|FBXL19|HSD3B7|STX1B|ZNF668
530	rs11239528	A12AX	Cholecalciferol |Calcium Carbonate|Ergocalciferol |Calcium|Cholecalciferol |Niacin |Calcium Gluconate|Cholecalciferol |Calcium Phosphate	tnfrsf11a	1	22.9500423493751	0.0523108	cholesteryl ester measurement|high density lipoprotein cholesterol measurement|lipoprotein measurement|phospholipid measurement|total cholesterol measurement	MARCHF8|-
755	rs757081	A12AX	Cholecalciferol |Calcium Carbonate|Ergocalciferol |Calcium|Cholecalciferol |Niacin |Calcium Gluconate|Cholecalciferol |Calcium Phosphate	ada2	1	22.9500423493751	0.0523108	BMI-adjusted waist circumference|BMI-adjusted waist-hip ratio|systolic blood pressure	NUCB2|NCR3LG1
1028	rs10772424	N03AG01	Valproic Acid	galnt10	1	25.0808578999108	0.0524078	aspartate aminotransferase measurement|body height|creatine kinase measurement|cytoplasmic in blood serum|cytoplasmic measurement|high density lipoprotein cholesterol measurement|L lactate dehydrogenase measurement|level of thioredoxin reductase 1|malate dehydrogenase	-|CD163
118	rs6429636	N03AG01	Valproic Acid	fcn1	1	25.0808578999108	0.0524078	household income|intelligence|self reported educational attainment	U6|PTPRF|ST3GAL3-AS1
1221	rs540639423	C08CA01	Amlodipine	vsig4	1	25.0808578999108	0.0524078	aspartate aminotransferase to alanine aminotransferase ratio|calcium measurement|monocyte count|monocyte percentage of leukocytes|total blood protein measurement	LINC02356
1314	rs9529913	C08CA01	Amlodipine	klk15	1	25.0808578999108	0.0524078	blood sodium bicarbonate amount|blood urea nitrogen measurement|chloride measurement|chronic kidney disease|drug use measurement|glomerular filtration rate|gout|magnesium measurement|platelet count|platelet crit|potassium measurement|retinal vasculature measurement|serum creatinine amount|urate measurement|uric acid measurement	DACH1
1314	rs9529913	N03AG01	Valproic Acid	klk1	1	25.0808578999108	0.0524078	blood sodium bicarbonate amount|blood urea nitrogen measurement|chloride measurement|chronic kidney disease|drug use measurement|glomerular filtration rate|gout|magnesium measurement|platelet count|platelet crit|potassium measurement|retinal vasculature measurement|serum creatinine amount|urate measurement|uric acid measurement	DACH1
1884	17:27138077_CA_C	N03AG01	Valproic Acid	hbz	1	25.0808578999108	0.0524078	AHSP/HMBS protein level ratio in blood|amygdala volume|ATG4A/NSFL1C protein level ratio in blood|bilirubin measurement|CRADD/TBCB protein level ratio in blood|erythrocyte attribute|erythrocyte count|erythrocyte volume|HbA1c measurement|hemoglobin measurement|HMG CoA reductase inhibitor use measurement|insomnia measurement|mean corpuscular hemoglobin|mean corpuscular hemoglobin concentration|MGLL/STK4 protein level ratio in blood|PPP1R2/STK4 protein level ratio in blood|Red cell distribution width|reticulocyte count|reticulocyte measurement|smoking initiation	FAM222B|ERAL1
1937	17:45008033_TAA_T	C08CA01	Amlodipine	igf2r	1	25.0808578999108	0.0524078	cleft lip|Cleft palate|corneal resistance factor|hemoglobin measurement|systolic blood pressure|total cholesterol measurement	GOSR2
2343	rs5112	C08CA01	Amlodipine	nrp1	1	25.0808578999108	0.0524078	18:1 measurement|acetone measurement|alkaline phosphatase measurement|antileukoproteinase measurement|apolipoprotein E measurement|aspartate aminotransferase measurement|beta-1,3-N-acetylglucosaminyltransferase radical fringe measurement|bilirubin measurement|blood protein measurement|blood VLDL cholesterol amount|body height|cholesterol in large VLDL measurement|cholesterol:total lipids ratio|cholesteryl ester measurement|cholesteryl esters:total lipids ratio|chylomicron amount|DCN1-like protein 5 measurement|endothelial monocyte-activating polypeptide 2 measurement|fatty acid measurement|free cholesterol in large VLDL measurement|free cholesterol in very large VLDL measurement|free cholesterol measurement|free cholesterol to total lipids in chylomicrons and extremely large VLDL percentage|free cholesterol:total lipids ratio|high density lipoprotein cholesterol measurement|inactive gamma-glutamyltranspeptidase 2 measurement|intermediate density lipoprotein measurement|level of apolipoprotein C-II in blood serum|lipid measurement|low density lipoprotein cholesterol measurement|mean corpuscular hemoglobin concentration|mediator of RNA polymerase II transcription subunit 4 measurement|monounsaturated fatty acids; 16:1|neurexin-1 measurement|neuronal pentraxin-2 measurement|omega-3 polyunsaturated fatty acid measurement|PH and SEC7 domain-containing protein 2 measurement|phospholipid measurement|phospholipids in large VLDL measurement|phospholipids in very large VLDL measurement|platelet component distribution width|pregnancy-specific beta-1-glycoprotein 5 measurement|protein measurement|protein S100-A13 measurement|protein TMEPAI measurement|quinone oxidoreductase-like protein 1 measurement|RAC-beta serine/threonine-protein kinase measurement|Red cell distribution width|reticulocyte measurement|selenoprotein S measurement|sex hormone-binding globulin measurement|total cholesterol measurement|total lipids in large VLDL|total lipids in very large VLDL measurement|total lipids in VLDL measurement|triglyceride measurement|triglyceride:HDL cholesterol ratio|triglycerides in large VLDL measurement|triglycerides in medium HDL measurement|triglycerides in medium VLDL measurement|triglycerides in small VLDL measurement|triglycerides in very large HDL measurement|triglycerides in very large VLDL measurement|triglycerides in VLDL measurement|triglycerides to total lipids in chylomicrons and extremely large VLDL percentage|triglycerides:total lipids ratio|tRNA (guanine-N(7)-)-methyltransferase measurement|tubulin-specific chaperone A measurement|tumor protein p53-inducible protein 11 measurement|vacuolar protein sorting-associated protein 29 measurement|VLDL particle size	APOC1P1
2343	rs5112	N03AG01	Valproic Acid	nrp1	1	25.0808578999108	0.0524078	18:1 measurement|acetone measurement|alkaline phosphatase measurement|antileukoproteinase measurement|apolipoprotein E measurement|aspartate aminotransferase measurement|beta-1,3-N-acetylglucosaminyltransferase radical fringe measurement|bilirubin measurement|blood protein measurement|blood VLDL cholesterol amount|body height|cholesterol in large VLDL measurement|cholesterol:total lipids ratio|cholesteryl ester measurement|cholesteryl esters:total lipids ratio|chylomicron amount|DCN1-like protein 5 measurement|endothelial monocyte-activating polypeptide 2 measurement|fatty acid measurement|free cholesterol in large VLDL measurement|free cholesterol in very large VLDL measurement|free cholesterol measurement|free cholesterol to total lipids in chylomicrons and extremely large VLDL percentage|free cholesterol:total lipids ratio|high density lipoprotein cholesterol measurement|inactive gamma-glutamyltranspeptidase 2 measurement|intermediate density lipoprotein measurement|level of apolipoprotein C-II in blood serum|lipid measurement|low density lipoprotein cholesterol measurement|mean corpuscular hemoglobin concentration|mediator of RNA polymerase II transcription subunit 4 measurement|monounsaturated fatty acids; 16:1|neurexin-1 measurement|neuronal pentraxin-2 measurement|omega-3 polyunsaturated fatty acid measurement|PH and SEC7 domain-containing protein 2 measurement|phospholipid measurement|phospholipids in large VLDL measurement|phospholipids in very large VLDL measurement|platelet component distribution width|pregnancy-specific beta-1-glycoprotein 5 measurement|protein measurement|protein S100-A13 measurement|protein TMEPAI measurement|quinone oxidoreductase-like protein 1 measurement|RAC-beta serine/threonine-protein kinase measurement|Red cell distribution width|reticulocyte measurement|selenoprotein S measurement|sex hormone-binding globulin measurement|total cholesterol measurement|total lipids in large VLDL|total lipids in very large VLDL measurement|total lipids in VLDL measurement|triglyceride measurement|triglyceride:HDL cholesterol ratio|triglycerides in large VLDL measurement|triglycerides in medium HDL measurement|triglycerides in medium VLDL measurement|triglycerides in small VLDL measurement|triglycerides in very large HDL measurement|triglycerides in very large VLDL measurement|triglycerides in VLDL measurement|triglycerides to total lipids in chylomicrons and extremely large VLDL percentage|triglycerides:total lipids ratio|tRNA (guanine-N(7)-)-methyltransferase measurement|tubulin-specific chaperone A measurement|tumor protein p53-inducible protein 11 measurement|vacuolar protein sorting-associated protein 29 measurement|VLDL particle size	APOC1P1
2456	2:18682158_TA_T	N03AG01	Valproic Acid	ephb4	1	25.0808578999108	0.0524078	cystatin C measurement|glomerular filtration rate|gout|serum creatinine amount|urate measurement|uric acid measurement	-
2625	rs3748916	C08CA01	Amlodipine	klk15	1	25.0808578999108	0.0524078		PAX8
267	rs11589479	N03AG01	Valproic Acid	ncs1	1	25.0808578999108	0.0524078	blood sodium bicarbonate amount|brain attribute|brain connectivity attribute|cerebral cortex area attribute|chin morphology trait|cup-to-disc ratio measurement|dental caries|eye morphology trait|level of disintegrin and metalloproteinase domain-containing protein 15 in blood|non-high density lipoprotein cholesterol measurement|open-angle glaucoma|risk-taking behaviour|serum albumin amount|triglyceride measurement|Varicose veins	EFNA4
2784	rs11899963	N03AG01	Valproic Acid	draxin	1	25.0808578999108	0.0524078	leukocyte quantity|lymphocyte count|monocyte percentage of leukocytes|neutrophil count	MIR1244-1|U4
3545	rs11434868	N03AG01	Valproic Acid	tcn1	1	25.0808578999108	0.0524078	blood VLDL cholesterol amount|cholesteryl ester measurement|cholesteryl esters:total lipids ratio|chylomicron amount|free cholesterol measurement|free cholesterol:total lipids ratio|high density lipoprotein cholesterol measurement|intermediate density lipoprotein measurement|lipid measurement|low density lipoprotein cholesterol measurement|phospholipid measurement|phospholipids:total lipids ratio|total cholesterol measurement|triglyceride measurement|triglycerides:total lipids ratio	AFF1
3659	rs3733402	G03CA53	Estrone |Estradiol |Estriol	pdgfc	1	25.0808578999108	0.0524078	blood protein measurement|protein measurement	KLKB1|-
3659	rs3733402	M05BA07	Risedronate	bglap	1	25.0808578999108	0.0524078	blood protein measurement|protein measurement	KLKB1|-
3789	rs17138646	C08CA01	Amlodipine	cilp	1	25.0808578999108	0.0524078	cartilage thickness measurement|osteoarthritis|peptidyl-glycine alpha-amidating monooxygenase measurement|sclerostin measurement	LVRN
3789	rs17138646	N03AG01	Valproic Acid	b4galt1	1	25.0808578999108	0.0524078	cartilage thickness measurement|osteoarthritis|peptidyl-glycine alpha-amidating monooxygenase measurement|sclerostin measurement	LVRN
3836	rs77018303	C08CA01	Amlodipine	prnd	1	25.0808578999108	0.0524078		HMHB1
3836	rs77018303	N03AG01	Valproic Acid	draxin	1	25.0808578999108	0.0524078		HMHB1
4090	rs12525039	N03AG01	Valproic Acid	draxin	1	25.0808578999108	0.0524078		-
4205	rs592423	N03AG01	Valproic Acid	hbz	1	25.0808578999108	0.0524078	AHSP/CA2 protein level ratio in blood|AHSP/HBQ1 protein level ratio in blood|AHSP/HMBS protein level ratio in blood|apolipoprotein B measurement|ARG1/HAGH protein level ratio in blood|ARG1/HMBS protein level ratio in blood|ARG1/PKLR protein level ratio in blood|blood VLDL cholesterol amount|BMI-adjusted hip circumference|BMI-adjusted waist circumference|BMI-adjusted waist-hip ratio|carbohydrate measurement|cholesterol esters in large VLDL measurement|cholesterol in chylomicrons and extremely large VLDL measurement|cholesterol in large HDL measurement|cholesterol in large VLDL measurement|cholesterol in very large HDL measurement|cholesterol in very large VLDL measurement|cholesterol to total lipids in large HDL percentage|cholesterol to total lipids in medium HDL percentage|cholesterol to total lipids in very small VLDL percentage|cholesterol:total lipids ratio|cholesteryl ester measurement|cholesteryl esters to total lipids in large HDL percentage|cholesteryl esters to total lipids in medium HDL percentage|cholesteryl esters to total lipids in medium VLDL percentage|cholesteryl esters to total lipids in very large VLDL percentage|cholesteryl esters to total lipids in very small VLDL percentage|cholesteryl esters:total lipids ratio|concentration of chylomicrons and extremely large VLDL particles measurement|diastolic blood pressure|erythrocyte attribute|erythrocyte count|erythrocyte volume|fatty acid measurement|free cholesterol in chylomicrons and extremely large VLDL measurement|free cholesterol in large VLDL measurement|free cholesterol in medium VLDL measurement|free cholesterol in very large VLDL measurement|free cholesterol in VLDL measurement|free cholesterol measurement|free cholesterol to total lipids in large LDL percentage|free cholesterol to total lipids in medium LDL percentage|HbA1c measurement|hematocrit|hemoglobin A1 measurement|hemoglobin measurement|high density lipoprotein cholesterol measurement|intermediate density lipoprotein measurement|L-arginine measurement|linoleic acid measurement|lipid measurement|low density lipoprotein cholesterol measurement|mean corpuscular hemoglobin|mean corpuscular hemoglobin concentration|mean reticulocyte volume|metabolic syndrome|non-alcoholic fatty liver disease|omega-6 polyunsaturated fatty acid measurement|phospholipid measurement|phospholipids in chylomicrons and extremely large VLDL measurement|phospholipids in large VLDL measurement|phospholipids in small VLDL measurement|phospholipids in very large VLDL measurement|phospholipids in VLDL measurement|phospholipids:total lipids ratio|polyunsaturated fatty acids to monounsaturated fatty acids ratio|polyunsaturated fatty acids to total fatty acids percentage|reticulocyte count|reticulocyte measurement|saturated fatty acids measurement|serum alanine aminotransferase measurement|sex hormone-binding globulin measurement|systolic blood pressure|total cholesterol in large VLDL|total cholesterol measurement|total lipids in chylomicrons and extremely large VLDL measurement|total lipids in large VLDL|total lipids in medium VLDL|total lipids in small VLDL|total lipids in very large VLDL measurement|total lipids in VLDL measurement|triglyceride measurement|triglycerides in chylomicrons and extremely large VLDL measurement|triglycerides in IDL measurement|triglycerides in large VLDL measurement|triglycerides in LDL measurement|triglycerides in medium LDL measurement|triglycerides in medium VLDL measurement|triglycerides in small HDL measurement|triglycerides in small LDL measurement|triglycerides in small VLDL measurement|triglycerides in very large HDL measurement|triglycerides in very large VLDL measurement|triglycerides in very small VLDL measurement|triglycerides in VLDL measurement|triglycerides to phosphoglycerides ratio|triglycerides to total lipids in IDL percentage|triglycerides to total lipids in large HDL percentage|triglycerides to total lipids in medium HDL percentage|triglycerides to total lipids in small HDL percentage|triglycerides to total lipids in small LDL percentage|triglycerides to total lipids in very large HDL percentage|triglycerides to total lipids in very small VLDL percentage|triglycerides:total lipids ratio|type 2 diabetes mellitus|visceral:gluteofemoral adipose tissue ratio measurement|VLDL particle size|waist-hip ratio	-
4347	rs60160896	N03AG01	Valproic Acid	draxin	1	25.0808578999108	0.0524078		NIPSNAP2
4429	rs142738614	N03AG01	Valproic Acid	tnfrsf17	1	25.0808578999108	0.0524078	rheumatoid arthritis|rheumatoid factor seropositivity measurement|Sjogren syndrome|systemic scleroderma	IRF5
4491	8:8116029_GT_G	C08CA01	Amlodipine	nrp1	1	25.0808578999108	0.0524078	blood VLDL cholesterol amount|high density lipoprotein cholesterol measurement|low density lipoprotein cholesterol measurement|phospholipid measurement|triglyceride measurement	-|LINC02950|MFHAS1
4491	8:8116029_GT_G	N03AG01	Valproic Acid	nrp1	1	25.0808578999108	0.0524078	blood VLDL cholesterol amount|high density lipoprotein cholesterol measurement|low density lipoprotein cholesterol measurement|phospholipid measurement|triglyceride measurement	-|LINC02950|MFHAS1
4600	rs4263799	C08CA01	Amlodipine	gfral	1	25.0808578999108	0.0524078	BMI-adjusted waist circumference|brain attribute	EYA1
4791	9:101562826_CT_C	N03AG01	Valproic Acid	heph	1	25.0808578999108	0.0524078		ANKS6
4893	9:139923507_C_CA	C08CA01	Amlodipine	sele	1	25.0808578999108	0.0524078		ABCA2|FUT7|LINC02908
4946	rs111361924	N03AG01	Valproic Acid	heph	1	25.0808578999108	0.0524078		ATP7A|ATRX
5213	rs3850625	C08CA01	Amlodipine	lrrn1	1	25.0808578999108	0.0524078	abdominal adipose tissue measurement|appendicular lean mass|aspartate aminotransferase measurement|aspartate aminotransferase to alanine aminotransferase ratio|body height|glomerular filtration rate|lean body mass|serum creatinine amount|thigh muscle volume|urinary albumin to creatinine ratio|vital capacity	CACNA1S
601	rs1250540	N03AG01	Valproic Acid	draxin	1	25.0808578999108	0.0524078	colorectal cancer|Crohn's disease|psoriasis	ZMIZ1
791	rs2074038	N03AG01	Valproic Acid	pglyrp1	1	25.0808578999108	0.0524078	IGA glomerulonephritis|lactotransferrin measurement|protein measurement	ACCS
883	rs494144	N03AG01	Valproic Acid	mertk	1	25.0808578999108	0.0524078	body height|pulse pressure measurement|systolic blood pressure	NOX4
884	rs2289123	N03AG01	Valproic Acid	crlf1	1	25.0808578999108	0.0524078	Abdominal Aortic Aneurysm|aortic measurement|aspartate aminotransferase measurement|body height|body weight|descending aorta diameter|diastolic blood pressure|pulse pressure measurement|systolic blood pressure	NOX4
961	rs78689694	C10AA05	Atorvastatin	adam8|amigo2|cd244|cd58|cr1|icam2|lgals3|micb_mica|nt5e|pcdh9|timd4	11	1.94867685884969	0.0524634	apolipoprotein B measurement|blood VLDL cholesterol amount|cholesteryl esters:total lipids ratio|esterified cholesterol measurement|free cholesterol measurement|free cholesterol:total lipids ratio|high density lipoprotein cholesterol measurement|low density lipoprotein cholesterol measurement|phospholipids:total lipids ratio|total cholesterol measurement|triglycerides:total lipids ratio	ST3GAL4|GSEC
1147	rs1043011	N02AJ06	Caffeine |Acetaminophen |Codeine|Acetaminophen |Codeine |Ketorolac|Acetaminophen |Codeine	egfr	1	27.933425460026	0.0525142	2-aminobutyrate measurement|alanine measurement|amino acid measurement|bilirubin measurement|blood urea nitrogen measurement|body height|body mass index|C-reactive protein measurement|diet measurement|gamma-glutamylglutamine measurement|glucose measurement|glutamine measurement|glycine measurement|gout|histidine measurement|isoleucine measurement|leucine measurement|lipoprotein A measurement|lysine in blood amount|metabolite measurement|serum albumin amount|serum metabolite measurement|threonine measurement|triglyceride measurement|tyrosine measurement|urate measurement|valine measurement	SPRYD4|GLS2
1461	rs61976127	N02AJ06	Caffeine |Acetaminophen |Codeine|Acetaminophen |Codeine |Ketorolac|Acetaminophen |Codeine	cela3a	1	27.933425460026	0.0525142	alpha-1-antichymotrypsin measurement|blood protein measurement|cathepsin L1 measurement|prostate carcinoma|prostate specific antigen amount	ADIPOR1P2
1483	rs66464514	N02AJ06	Caffeine |Acetaminophen |Codeine|Acetaminophen |Codeine |Ketorolac|Acetaminophen |Codeine	tshb	1	27.933425460026	0.0525142		ADSS1|AKT1
1484	rs2494747	N02AJ06	Caffeine |Acetaminophen |Codeine|Acetaminophen |Codeine |Ketorolac|Acetaminophen |Codeine	xpnpep2	1	27.933425460026	0.0525142	apolipoprotein A 1 measurement|body height|cholesteryl ester measurement|high density lipoprotein cholesterol measurement|low density lipoprotein cholesterol measurement|metabolic syndrome|neutrophil count|phospholipids:total lipids ratio|sex hormone-binding globulin measurement|testosterone measurement|total cholesterol measurement|triglyceride:HDL cholesterol ratio|triglycerides in large HDL measurement	AKT1
1529	rs4338740	N02AJ06	Caffeine |Acetaminophen |Codeine|Acetaminophen |Codeine |Ketorolac|Acetaminophen |Codeine	tshb	1	27.933425460026	0.0525142	lung adenocarcinoma|thyroid stimulating hormone amount	FAM227B|-
1742	rs12720908	N02AJ06	Caffeine |Acetaminophen |Codeine|Acetaminophen |Codeine |Ketorolac|Acetaminophen |Codeine	apof	1	27.933425460026	0.0525142	age-related macular degeneration|apolipoprotein B measurement|blood VLDL cholesterol amount|cholesterol:total lipids ratio|cholesteryl esters:total lipids ratio|chylomicron amount|diglyceride measurement|esterified cholesterol measurement|high density lipoprotein cholesterol measurement|intermediate density lipoprotein measurement|lipid measurement|low density lipoprotein cholesterol measurement|lysophosphatidylcholine measurement|metabolic syndrome|phosphatidylcholine measurement|phospholipids:total lipids ratio|total cholesterol measurement|triglyceride measurement|triglycerides:total lipids ratio	CETP
1783	16:79410007_GA_G	N02AJ06	Caffeine |Acetaminophen |Codeine|Acetaminophen |Codeine |Ketorolac|Acetaminophen |Codeine	ppy	1	27.933425460026	0.0525142		-
1859	rs55714927	N02AJ06	Caffeine |Acetaminophen |Codeine|Acetaminophen |Codeine |Ketorolac|Acetaminophen |Codeine	asgr1	1	27.933425460026	0.0525142	alkaline phosphatase measurement|AMBP/ASGR1 protein level ratio in blood|antihyperlipidemic drug use measurement|apolipoprotein B measurement|ASGR1/GGT5 protein level ratio in blood|asialoglycoprotein receptor 1 measurement|blood protein measurement|CELA3A/CTRB1 protein level ratio in blood|cholesterol in large LDL measurement|cholesterol in medium LDL measurement|cholesterol in small HDL measurement|cholesterol in small LDL measurement|cholesterol to total lipids in very large HDL percentage|cholesteryl ester measurement|CTRC/PLA2G1B protein level ratio in blood|FAP/THBS4 protein level ratio in blood|free cholesterol in LDL measurement|free cholesterol in medium LDL measurement|free cholesterol in small HDL measurement|free cholesterol in small LDL measurement|HDL particle size|high density lipoprotein cholesterol measurement|HMG CoA reductase inhibitor use measurement|low density lipoprotein cholesterol measurement|phospholipids in large LDL measurement|phospholipids in LDL measurement|phospholipids in medium LDL measurement|phospholipids in small HDL measurement|phospholipids in small LDL measurement|phospholipids in very large HDL measurement|phospholipids:total lipids ratio|protein measurement|scavenger receptor cysteine-rich type 1 protein m130 measurement|serum albumin amount|sex hormone-binding globulin measurement|soluble CD163 measurement|testosterone measurement|total cholesterol measurement|total lipids in large LDL|total lipids in LDL measurement|total lipids in medium LDL|total lipids in small HDL measurement|total lipids in small LDL|total lipids in very large HDL measurement|tumor necrosis factor ligand superfamily member 8 measurement|urokinase plasminogen activator surface receptor measurement|uromodulin measurement	ASGR1
2180	rs10418205	N02AJ06	Caffeine |Acetaminophen |Codeine|Acetaminophen |Codeine |Ketorolac|Acetaminophen |Codeine	fstl1	1	27.933425460026	0.0525142	follistatin-related protein 1 measurement|platelet component distribution width	RFX2
2375	rs139316391	N02AJ06	Caffeine |Acetaminophen |Codeine|Acetaminophen |Codeine |Ketorolac|Acetaminophen |Codeine	dcbld2	1	27.933425460026	0.0525142	blood VLDL cholesterol amount|low density lipoprotein cholesterol measurement|sex hormone-binding globulin measurement|triglyceride measurement	FCGRT
2589	2:102970265_AT_A	N02AJ06	Caffeine |Acetaminophen |Codeine|Acetaminophen |Codeine |Ketorolac|Acetaminophen |Codeine	il18r1	1	27.933425460026	0.0525142	atopic eczema|blood protein measurement|C-reactive protein measurement|celiac disease|Crohn's disease|Eczematoid dermatitis|extranodal nasal NK/T cell lymphoma|inflammatory bowel disease|interleukin 18 receptor 1 measurement|interleukin-18 receptor 1 measurement|level of interleukin-18 receptor 1 in blood serum|lymphocyte count|lymphocyte percentage of leukocytes|neutrophil measurement|serum ST2 amount	IL18R1|IL18RAP
2868	rs867186	N02AJ06	Caffeine |Acetaminophen |Codeine|Acetaminophen |Codeine |Ketorolac|Acetaminophen |Codeine	proc	1	27.933425460026	0.0525142	activated protein C measurement|amygdala volume|angioedema|blood protein measurement|coronary artery disease|diastolic blood pressure|F7/F9 protein level ratio in blood|F9/PROC protein level ratio in blood|factor VII measurement|level of endothelial protein C receptor in blood serum|myocardial infarction|protein C measurement|protein measurement|prothrombin time measurement|response to angiotensin-converting enzyme inhibitor|retinal vasculature measurement|systolic blood pressure|venous thromboembolism|vitamin K-dependent protein C measurement	PROCR|RNA5SP483
2885	rs6016380	N02AJ06	Caffeine |Acetaminophen |Codeine|Acetaminophen |Codeine |Ketorolac|Acetaminophen |Codeine	xpnpep2	1	27.933425460026	0.0525142	birth weight|body height|C-reactive protein measurement|chronic obstructive pulmonary disease|histidine measurement|low density lipoprotein cholesterol measurement|metabolic syndrome|total cholesterol measurement	-
2911	rs4239651	N02AJ06	Caffeine |Acetaminophen |Codeine|Acetaminophen |Codeine |Ketorolac|Acetaminophen |Codeine	smoc1	1	27.933425460026	0.0525142	apolipoprotein A 1 measurement|apolipoprotein B measurement|blood VLDL cholesterol amount|cholesteryl ester measurement|free cholesterol in large HDL measurement|free cholesterol measurement|HDL particle size|high density lipoprotein cholesterol measurement|lipid measurement|phospholipid measurement|phospholipids in large HDL measurement|phospholipids:total lipids ratio|total cholesterol measurement|total lipids in large HDL|triglyceride:HDL cholesterol ratio	SULF2
3042	rs1985791	N02AJ06	Caffeine |Acetaminophen |Codeine|Acetaminophen |Codeine |Ketorolac|Acetaminophen |Codeine	smoc1	1	27.933425460026	0.0525142		IGLV3-21|IGLV2-14
3169	3:42884526_CTATTTATTTATT_C	N02AJ06	Caffeine |Acetaminophen |Codeine|Acetaminophen |Codeine |Ketorolac|Acetaminophen |Codeine	ccl16	1	27.933425460026	0.0525142	basophil count|eosinophil count|neutrophil count	ACKR2|CYP8B1
3217	rs6445387	N02AJ06	Caffeine |Acetaminophen |Codeine|Acetaminophen |Codeine |Ketorolac|Acetaminophen |Codeine	pnlip	1	27.933425460026	0.0525142	breast carcinoma|glomerular filtration rate	ATXN7
3351	rs1879442	N02AJ06	Caffeine |Acetaminophen |Codeine|Acetaminophen |Codeine |Ketorolac|Acetaminophen |Codeine	dcbld2	1	27.933425460026	0.0525142	aspartate aminotransferase measurement|blood glucose amount|BMI-adjusted fasting blood glucose measurement|body fat percentage|body height|body mass index|body weight|C-reactive protein measurement|educational attainment|fat pad mass|glucose measurement|HbA1c measurement|lean body mass|response to metformin|self reported educational attainment|serum alanine aminotransferase measurement|sex hormone-binding globulin measurement|trait in response to thiazide|type 2 diabetes mellitus	SLC2A2|RNU1-70P
3532	rs28507491	N02AJ06	Caffeine |Acetaminophen |Codeine|Acetaminophen |Codeine |Ketorolac|Acetaminophen |Codeine	c4bpb	1	27.933425460026	0.0525142	alkaline phosphatase measurement|free androgen index|Parkinson disease|platelet count|sex hormone-binding globulin measurement	FAM47E
3539	rs115007843	N02AJ06	Caffeine |Acetaminophen |Codeine|Acetaminophen |Codeine |Ketorolac|Acetaminophen |Codeine	proc	1	27.933425460026	0.0525142	basophil count|behenoylcarnitine (C22) measurement|eosinophil count|eosinophil percentage of leukocytes|granulocyte count|leukocyte quantity|lignoceroylcarnitine (C24) measurement|lymphocyte count|monocyte count|monocyte percentage of leukocytes|myeloid leukocyte count|nervonoylcarnitine (C24:1) measurement|neutrophil count	SCD5
360	rs2816941	N02AJ06	Caffeine |Acetaminophen |Codeine|Acetaminophen |Codeine |Ketorolac|Acetaminophen |Codeine	cela2a	1	27.933425460026	0.0525142	pancreatic carcinoma	-|NR5A2
3857	rs12652187	N02AJ06	Caffeine |Acetaminophen |Codeine|Acetaminophen |Codeine |Ketorolac|Acetaminophen |Codeine	galnt10	1	27.933425460026	0.0525142		GALNT10
4385	7:94935198_CA_C	N02AJ06	Caffeine |Acetaminophen |Codeine|Acetaminophen |Codeine |Ketorolac|Acetaminophen |Codeine	ncs1	1	27.933425460026	0.0525142	mitochondrial measurement	PON1
4436	rs13226219	N02AJ06	Caffeine |Acetaminophen |Codeine|Acetaminophen |Codeine |Ketorolac|Acetaminophen |Codeine	cela2a	1	27.933425460026	0.0525142	CELA3A/CPA1 protein level ratio in blood|CPA1/CPB1 protein level ratio in blood|CPA1/CTRB1 protein level ratio in blood|CPA1/PLA2G1B protein level ratio in blood|CPA1/PRSS2 protein level ratio in blood	CPA1
4712	rs686030	N02AJ06	Caffeine |Acetaminophen |Codeine|Acetaminophen |Codeine |Ketorolac|Acetaminophen |Codeine	slc39a14	1	27.933425460026	0.0525142	apolipoprotein A 1 measurement|blood VLDL cholesterol amount|body height|Cholecystitis|cholelithiasis|cholesterol in large HDL measurement|cholesterol in medium HDL measurement|cholesterol in very large HDL measurement|cholesterol to total lipids in medium HDL percentage|cholesterol:total lipids ratio|cholesteryl ester 20:1 measurement|cholesteryl ester 22:1 measurement|cholesteryl ester 24:1 measurement|cholesteryl ester 24:4 measurement|cholesteryl ester measurement|cholesteryl esters to total lipids in large LDL percentage|cholesteryl esters to total lipids in small VLDL percentage|cholesteryl esters:total lipids ratio|esterified cholesterol measurement|free cholesterol in HDL measurement|free cholesterol in large HDL measurement|free cholesterol in medium HDL measurement|free cholesterol in very large HDL measurement|free cholesterol measurement|free cholesterol to total lipids in medium HDL percentage|free cholesterol to total lipids in small HDL percentage|free cholesterol:total lipids ratio|gallstones|HDL particle size|high density lipoprotein cholesterol measurement|kit ligand measurement|LDL particle size|lipid measurement|lipoprotein measurement|low density lipoprotein cholesterol measurement|macular telangiectasia type 2|metabolic syndrome|phospholipid measurement|phospholipids in HDL measurement|phospholipids in large HDL measurement|phospholipids in very large HDL measurement|phospholipids:total lipids ratio|sleep duration trait|total cholesterol measurement|total lipids in HDL measurement|total lipids in large HDL|total lipids in medium HDL measurement|total lipids in very large HDL measurement|triglyceride measurement|triglycerides in very large HDL measurement|triglycerides:total lipids ratio|ubiquinone measurement	TTC39B
4777	rs7032525	N02AJ06	Caffeine |Acetaminophen |Codeine|Acetaminophen |Codeine |Ketorolac|Acetaminophen |Codeine	hpgds	1	27.933425460026	0.0525142	aspartate aminotransferase measurement|blood protein measurement|L lactate dehydrogenase measurement	NINJ1
5043	rs28362944	N02AJ06	Caffeine |Acetaminophen |Codeine|Acetaminophen |Codeine |Ketorolac|Acetaminophen |Codeine	rab6a	1	27.933425460026	0.0525142		SERPING1
60	rs11573156	N02AJ06	Caffeine |Acetaminophen |Codeine|Acetaminophen |Codeine |Ketorolac|Acetaminophen |Codeine	ptn	1	27.933425460026	0.0525142	blood protein measurement|membrane associated amount|phospholipase A2|protein measurement	PLA2G2A
712	rs2075842	N02AJ06	Caffeine |Acetaminophen |Codeine|Acetaminophen |Codeine |Ketorolac|Acetaminophen |Codeine	agr2	1	27.933425460026	0.0525142	blood protein measurement|protein measurement	MUC5AC
832	rs17157266	N02AJ06	Caffeine |Acetaminophen |Codeine|Acetaminophen |Codeine |Ketorolac|Acetaminophen |Codeine	ace2	1	27.933425460026	0.0525142	alkaline phosphatase measurement|aspartate aminotransferase to alanine aminotransferase ratio|serum alanine aminotransferase measurement|serum gamma-glutamyl transferase measurement	AHNAK
874	rs1149596	N02AJ06	Caffeine |Acetaminophen |Codeine|Acetaminophen |Codeine |Ketorolac|Acetaminophen |Codeine	uxs1	1	27.933425460026	0.0525142	factor VII measurement|pulse pressure measurement|UDP-glucuronic acid decarboxylase 1 measurement|vitamin D measurement	-|TSKU
2476	rs1260326	A10BG02	Rosiglitazone	btd|cntn3|dsg2|itih3|ldlr	5	2.84390959903306	0.0525489	alcohol consumption quality|alcohol use disorder measurement|apolipoprotein A 1 measurement|apolipoprotein B measurement|aspartate aminotransferase measurement|blood glucose amount|blood insulin amount|blood VLDL cholesterol amount|body mass index|chloride measurement|cholesterol:total lipids ratio|cholesteryl ester measurement|cholesteryl esters:total lipids ratio|chylomicron amount|coffee consumption measurement|cystatin C measurement|diabetes mellitus|diglyceride measurement|drug use measurement|Drugs used in diabetes use measurement|esterified cholesterol measurement|fatty acid measurement|free cholesterol measurement|free cholesterol:total lipids ratio|glomerular filtration rate|glucose measurement|gout|high density lipoprotein cholesterol measurement|histidine measurement|Hypercholesterolemia|intermediate density lipoprotein measurement|leukocyte quantity|linoleic acid measurement|lipid measurement|lipoprotein measurement|liver fat measurement|low density lipoprotein cholesterol measurement|mannose measurement|metabolic syndrome|neutrophil count|non-high density lipoprotein cholesterol measurement|phospholipid measurement|phospholipids:total lipids ratio|remnant cholesterol measurement|serum albumin amount|serum creatinine amount|sex hormone-binding globulin measurement|testosterone measurement|total cholesterol measurement|trait in response to thiazide|triglyceride measurement|triglycerides:total lipids ratio|type 2 diabetes mellitus|urate measurement|uric acid measurement	GCKR|EIF2B4|-
2339	rs429358	N02AJ06	Caffeine |Acetaminophen |Codeine|Acetaminophen |Codeine |Ketorolac|Acetaminophen |Codeine	apoa2|apof|il18r1	3	3.8361095271729	0.0525788	1-palmitoyl-2-stearoyl-GPC (16:0/18:0) measurement|3-hydroxybutyrate measurement|age-related macular degeneration|alkaline phosphatase measurement|Alzheimer disease|Alzheimer's disease biomarker measurement|amyloid-beta measurement|apolipoprotein A 1 measurement|apolipoprotein B measurement|beta-amyloid 1-42 measurement|blood protein measurement|blood VLDL cholesterol amount|body mass index|C-reactive protein measurement|cerebral amyloid deposition measurement|cerebrospinal fluid composition attribute|cholesteryl ester measurement|chylomicron amount|COVID-19|cystatin C measurement|dementia|diabetes mellitus|disease progression measurement|drug use measurement|esterified cholesterol measurement|family history of Alzheimer’s disease|free cholesterol measurement|free cholesterol:total lipids ratio|glomerular filtration rate|HbA1c measurement|HDL particle size|high density lipoprotein cholesterol measurement|hip|hippocampal volume|intermediate density lipoprotein measurement|knee|Lewy body dementia|life span trait|lipid measurement|liver fat measurement|low density lipoprotein cholesterol measurement|memory impairment|memory performance|Mental deterioration|metabolic syndrome|obesity|osteoarthritis|p-tau measurement|Parkinson disease|phospholipid measurement|phospholipids:total lipids ratio|serum alanine aminotransferase measurement|serum creatinine amount|serum gamma-glutamyl transferase measurement|sleep duration trait|t-tau measurement|taste liking measurement|total cholesterol measurement|triglyceride measurement|triglycerides:total lipids ratio|vascular dementia	APOE|APOC1
1769	rs77303550	N02AJ06	Caffeine |Acetaminophen |Codeine|Acetaminophen |Codeine |Ketorolac|Acetaminophen |Codeine	il18r1|nagpa	2	5.98657212193108	0.0526844	apolipoprotein L1 measurement|aspartate aminotransferase measurement|blood protein measurement|blood VLDL cholesterol amount|C4BPB/ENTPD5 protein level ratio in blood|cholesterol:total lipids ratio|cholesteryl ester measurement|cholesteryl esters:total lipids ratio|choline measurement|CXCL3/MGLL protein level ratio in blood|DAG1/MGLL protein level ratio in blood|educational attainment|ENO2/MGLL protein level ratio in blood|erythrocyte count|FADD/MGLL protein level ratio in blood|ferritin measurement|FIS1/MGLL protein level ratio in blood|free cholesterol measurement|free cholesterol:total lipids ratio|glycoprotein measurement|haptoglobin measurement|hematocrit|hemoglobin measurement|high density lipoprotein cholesterol measurement|HMG CoA reductase inhibitor use measurement|intermediate density lipoprotein measurement|LDL particle size|lipid measurement|lipoprotein measurement|low density lipoprotein cholesterol measurement|MGLL/MITD1 protein level ratio in blood|MGLL/MPIG6B protein level ratio in blood|MGLL/PLA2G4A protein level ratio in blood|MGLL/PTPN6 protein level ratio in blood|MGLL/STK4 protein level ratio in blood|non-high density lipoprotein cholesterol measurement|phospholipid measurement|phospholipids:total lipids ratio|protein measurement|red blood cell density|serum alanine aminotransferase measurement|serum gamma-glutamyl transferase measurement|serum metabolite measurement|SPARC-like protein 1 measurement|total cholesterol measurement|triglyceride measurement|triglycerides in IDL measurement|triglycerides in large LDL measurement|triglycerides in medium LDL measurement|triglycerides in small LDL measurement	-|HPR|TXNL4B
1220	rs3184504	R03AK06	Salmeterol |Fluticasone Propionate	tnr	1	0.179021599582478	0.052708	allergic disease|allergic rhinitis|Antihypertensive use measurement|basophil count|birth weight|blood VLDL cholesterol amount|cholesterol:total lipids ratio|cholesteryl ester measurement|cholesteryl esters:total lipids ratio|colorectal cancer|coronary artery disease|cystatin C measurement|drug use measurement|Eczematoid dermatitis|eosinophil count|esterified cholesterol measurement|free cholesterol measurement|free cholesterol:total lipids ratio|high density lipoprotein cholesterol measurement|hypertension|intermediate density lipoprotein measurement|lipid measurement|lipoprotein measurement|low density lipoprotein cholesterol measurement|neutrophil count|parental genotype effect measurement|phospholipid measurement|phospholipids:total lipids ratio|preeclampsia|psoriasis|rheumatoid arthritis|stroke|thyroid disease|total cholesterol measurement|triglycerides:total lipids ratio|type 2 diabetes mellitus	SH2B3|ATXN2|HSPA8P14|LINC02356|CUX2
5016	rs603424	C01AA05	Digoxin	amigo2|ca4	2	6.25042496588454	0.0528177	1-(1-enyl-palmitoyl)-2-palmitoleoyl-GPC (P-16:0/16:1) measurement|1-(1-enyl-stearoyl)-2-arachidonoyl-GPC (P-18:0/20:4) measurement|1-(1-enyl-stearoyl)-2-oleoyl-GPC (P-18:0/18:1) measurement|1-palmitoleoyl-GPC (16:1) measurement|1-palmitoleoylglycerol (16:1) measurement|18:1 measurement|2-palmitoleoyl-GPC (16:1) measurement|5-dodecenoate 12:1n7 measurement|5-dodecenoylcarnitine (C12:1) measurement|9-hydroxystearate measurement|acylcarnitine measurement|alkaline phosphatase measurement|apolipoprotein B measurement|BMI-adjusted waist circumference|body height|bone tissue density|carnitine measurement|ceramide measurement|cholesteryl ester 16:1 measurement|coronary artery disease|decadienedioic acid (C10:2-DC) measurement|diastolic blood pressure|diglyceride measurement|eicosanoids measurement|fatty acid measurement|HbA1c measurement|heel bone mineral density|hemoglobin A1 measurement|heptadecanoic acid measurement|LDL particle size|level of oxylipin in blood plasma|level of Phosphatidylcholine (16:1_18:1) in blood serum|level of Phosphatidylcholine (O-18:0_16:1) in blood serum|level of Sterol ester (27:1/16:1) in blood serum|low density lipoprotein cholesterol measurement|lymphocyte count|lysophosphatidylcholine 16:1 measurement|lysophosphatidylcholine 17:1 measurement|lysophosphatidylcholine measurement|margarate 17:0 measurement|metabolite measurement|monounsaturated fatty acids; 16:1|myristate 14:0-to-myristoleate 14:1n5 ratio|myristoleate 14:1n5 measurement|palmitoleate 16:1n7 measurement|palmitoleic acid measurement|palmitoleoyl-linoleoyl-glycerol (16:1/18:2) [1] measurement|palmitoleoylcarnitine (C16:1) measurement|phosphatidylcholine measurement|phospholipid measurement|phospholipids:total lipids ratio|platelet volume|Red cell distribution width|saturated fatty acids to total fatty acids percentage|serum metabolite measurement|skin disease|stearate 18:0 measurement|stearic acid measurement|stearoylcarnitine measurement|systolic blood pressure|tetradecadienedioate (C14:2-DC) measurement|total cholesterol measurement|triacylglycerol 48:3 measurement|triacylglycerol 50:1 measurement|triacylglycerol 50:2 measurement|triacylglycerol 50:3 measurement|triacylglycerol 51:1 measurement|triacylglycerol 52:3 measurement|vaccenic acid measurement	PKD2L1
154	rs6664374	L02BA01	Tamoxifen	fga|serpina3	2	6.68668792183749	0.0528801	apolipoprotein A 1 measurement|basophil count|blood VLDL cholesterol amount|C-reactive protein measurement|circulating fibrinogen levels|eosinophil count|erythrocyte attribute|erythrocyte volume|glycoprotein measurement|granulocyte count|granulocyte percentage of myeloid white cells|high density lipoprotein cholesterol measurement|LEPR/NTRK2 protein level ratio in blood|leukocyte quantity|low density lipoprotein cholesterol measurement|lymphocyte count|lymphocyte percentage of leukocytes|mean corpuscular hemoglobin|mitochondrial DNA measurement|monocyte percentage of leukocytes|myeloid leukocyte count|neutrophil count|neutrophil percentage of leukocytes|phospholipids:total lipids ratio|platelet count|platelet crit|protein measurement|serum albumin amount|serum amyloid A-1 protein amount|serum iron amount	-|LEPR
1866	rs3803800	L02BA01	Tamoxifen	cd27|ly96	2	6.68668792183749	0.0528801	albumin:globulin ratio measurement|alcohol consumption quality|bitter alcoholic beverage consumption measurement|blood protein measurement|free cholesterol in very large HDL measurement|free cholesterol:total lipids ratio|high density lipoprotein cholesterol measurement|IGA glomerulonephritis|IGF-1 measurement|level of serum globulin type protein|serum albumin amount|sex hormone-binding globulin measurement|testosterone measurement|total blood protein measurement|total cholesterol measurement|triglycerides:total lipids ratio	TNFSF13
2436	rs6542680	L02BA01	Tamoxifen	crlf1|masp1	2	6.68668792183749	0.0528801	acid sphingomyelinase-like phosphodiesterase 3a measurement|alkaline phosphatase measurement|angiopoietin-related protein 4 measurement|apolipoprotein A 1 measurement|appendicular lean mass|atrial natriuretic factor measurement|baculoviral IAP repeat-containing protein 7 isoform beta measurement|blood protein measurement|blood VLDL cholesterol amount|bone morphogenetic protein 10 measurement|carbonic anhydrase 9 measurement|catenin alpha-2 measurement|cathepsin G measurement|CD226 antigen measurement|cholesteryl esters:total lipids ratio|chondroitin sulfate N-acetylgalactosaminyltransferase 2 measurement|collectin-10 measurement|collectin-11 measurement|decarboxylating measurement|diastolic blood pressure change measurement|disintegrin and metalloproteinase domain-containing protein 11 measurement|dual specificity protein phosphatase 4 measurement|fibroblast growth factor 10 amount|fibroblast growth factor 5 amount|gdnf family receptor alpha-3 measurement|granulocyte colony-stimulating factor receptor measurement|guanine deaminase measurement|high affinity nerve growth factor receptor amount|high density lipoprotein cholesterol measurement|interleukin 9 measurement|interleukin-1 beta measurement|interleukin-19 measurement|interleukin-22 receptor subunit alpha-1 measurement|isochorismatase domain-containing protein 1 measurement|level of serum globulin type protein|low density lipoprotein cholesterol measurement|macrophage colony-stimulating factor 1 measurement|mannan-binding lectin serine protease 1 amount|MAX gene-associated protein measurement|megakaryocyte-associated tyrosine-protein kinase measurement|melanoma-associated antigen 3 measurement|metabolic syndrome|neurexin-3-beta measurement|peptidyl-prolyl cis-trans isomerase B measurement|peptidyl-prolyl cis-trans isomerase FKBP14 measurement|peroxiredoxin-4 measurement|phospholipid measurement|phospholipids:total lipids ratio|platelet count|protein C-ets-2 measurement|protein eva-1 homolog C measurement|protein measurement|S-phase kinase-associated protein 1A amount|scavenger receptor class A member 3 measurement|serum gamma-glutamyl transferase measurement|sex hormone-binding globulin measurement|sh2 domain-containing protein 1a measurement|sialic acid-binding Ig-like lectin 14 amount|splicing factor 1 measurement|sterol-4-alpha-carboxylate 3-dehydrogenase|tensin-4 measurement|TNF-related apoptosis-inducing ligand measurement|total cholesterol measurement|triglyceride measurement|triglyceride:HDL cholesterol ratio|tumor necrosis factor receptor superfamily member 10B measurement|tumor necrosis factor receptor superfamily member 27 amount|zinc finger protein 10 measurement	COLEC11
4193	rs6924387	L02BA01	Tamoxifen	prcp|tfpi2	2	6.68668792183749	0.0528801	eosinophil count|erythrocyte volume|high density lipoprotein cholesterol measurement|mean reticulocyte volume|monocyte count|myeloid leukocyte count|neutrophil count|platelet count|smoking initiation|total blood protein measurement	MAP3K5
4305	7:28168745_GTCTT_G	L02BA01	Tamoxifen	cdhr5|naaa	2	6.68668792183749	0.0528801	allergic rhinitis|asthma|blood protein measurement|childhood onset asthma|multiple sclerosis|serum alanine aminotransferase measurement	JAZF1|JAZF1-AS1|RNU6-979P
4389	rs11768309	L02BA01	Tamoxifen	cela2a|obp2b	2	6.68668792183749	0.0528801	cancer|neuroticism measurement|prostate carcinoma|prostate specific antigen amount|smoking initiation|urate measurement|uric acid measurement	LMTK2|-|TECPR1
1973	rs12449331	G03CA57	Conjugated Estrogens	acan|afm|csf1|ctsf|pla2g7	5	2.80278559331174	0.0528811	basophil count|C-reactive protein measurement|multiple sclerosis|neutrophil count	VMP1|RNU6-450P|RPS6KB1|TUBD1|RPS29P21
1553	rs261290	A10BB09	Gliclazide	cpm|pag1|sit1	3	3.90846511938104	0.0529057	age-related macular degeneration|blood VLDL cholesterol amount|cholesterol:total lipids ratio|cholesteryl ester measurement|cholesteryl esters:total lipids ratio|choline measurement|chylomicron amount|diglyceride measurement|docosahexaenoic acid measurement|esterified cholesterol measurement|fatty acid measurement|free cholesterol measurement|free cholesterol:total lipids ratio|high density lipoprotein cholesterol measurement|Hypercholesterolemia|intermediate density lipoprotein measurement|lipid measurement|lipoprotein measurement|low density lipoprotein cholesterol measurement|phosphatidylcholine measurement|phosphatidylethanolamine measurement|phospholipid measurement|phospholipids:total lipids ratio|remnant cholesterol measurement|sleep duration trait|total cholesterol measurement|triglyceride measurement|triglycerides:total lipids ratio	ALDH1A2
4641	rs6993770	C08CA01	Amlodipine	atxn10|calcoco2|eif2ak3|rbpms2|sod2	5	2.67528734904651	0.052961	5-formyltetrahydrofolate cyclo-ligase measurement|ABHD14B/APRT protein level ratio in blood|aflatoxin B1 aldehyde reductase member 2 measurement|amyloid-like protein 2 measurement|angiopoietin-1 measurement|ANGPT1/APP protein level ratio in blood|ANGPT1/CCN2 protein level ratio in blood|ANXA3/ANXA4 protein level ratio in blood|ANXA3/EDAR protein level ratio in blood|ANXA3/HCLS1 protein level ratio in blood|ANXA4/FADD protein level ratio in blood|ANXA4/LACTB2 protein level ratio in blood|APP/PDGFA protein level ratio in blood|APP/PDGFB protein level ratio in blood|APRT/CD63 protein level ratio in blood|APRT/EREG protein level ratio in blood|APRT/MIF protein level ratio in blood|APRT/NSFL1C protein level ratio in blood|APRT/PSME1 protein level ratio in blood|AXIN1/IKBKG protein level ratio in blood|AXIN1/NFATC1 protein level ratio in blood|BANK1/SH2B3 protein level ratio in blood|basophil count|blood protein measurement|brain-derived neurotrophic factor measurement|C-C motif chemokine 17 measurement|C-X-C motif chemokine 11 measurement|C-X-C motif chemokine 5 measurement|C-X-C motif chemokine 6 measurement|calcium measurement|CALCOCO1/DCTN1 protein level ratio in blood|CALCOCO1/IKBKG protein level ratio in blood|CALCOCO1/TJAP1 protein level ratio in blood|carbohydrate sulfotransferase 11 measurement|CASP3/HPCAL1 protein level ratio in blood|CASP3/PLA2G4A protein level ratio in blood|CASP8/SEPTIN9 protein level ratio in blood|CCL28/PDGFB protein level ratio in blood|CCL5/CXCL5 protein level ratio in blood|CCN2/DKK1 protein level ratio in blood|CCN2/EDAR protein level ratio in blood|CD244/CD84 protein level ratio in blood|CD244/GP1BA protein level ratio in blood|CD244/TREML2 protein level ratio in blood|CD2AP/TRAF2 protein level ratio in blood|CD40 ligand measurement|CD40LG/EDAR protein level ratio in blood|CD63/EDAR protein level ratio in blood|CD69/CHMP1A protein level ratio in blood|CD69/DIABLO protein level ratio in blood|CD69/DNAJA2 protein level ratio in blood|CD69/EDAR protein level ratio in blood|CD69/F11R protein level ratio in blood|CD69/NFATC1 protein level ratio in blood|CD69/PLXNB3 protein level ratio in blood|CD69/PPP1R2 protein level ratio in blood|CD69/PTPN6 protein level ratio in blood|CD69/RHOC protein level ratio in blood|CD69/SNAP23 protein level ratio in blood|CDKN2D/CNPY4 protein level ratio in blood|CDKN2D/HPCAL1 protein level ratio in blood|CLEC1B/DIABLO protein level ratio in blood|CLEC1B/F11R protein level ratio in blood|CLEC1B/HEXIM1 protein level ratio in blood|CLEC1B/LBR protein level ratio in blood|CLEC1B/LGALS8 protein level ratio in blood|CLEC1B/PPP1R2 protein level ratio in blood|CLEC1B/RWDD1 protein level ratio in blood|CLEC1B/SNAP29 protein level ratio in blood|CLEC1B/TXNDC5 protein level ratio in blood|CLEC1B/VTA1 protein level ratio in blood|CNPY4/MESD protein level ratio in blood|cochlin measurement|corneodesmosin measurement|CRADD/EDAR protein level ratio in blood|CRKL/IRAK4 protein level ratio in blood|CRKL/PLA2G4A protein level ratio in blood|CXCL11/DKK1 protein level ratio in blood|CXCL11/VTA1 protein level ratio in blood|CXCL3/CXCL5 protein level ratio in blood|CXCL3/MGLL protein level ratio in blood|CXCL5 measurement|CXCL5/CXCL6 protein level ratio in blood|CXCL5/CXCL8 protein level ratio in blood|CXCL5/MESD protein level ratio in blood|CXCL5/PLXNA4 protein level ratio in blood|CXCL5/PPIB protein level ratio in blood|CXCL5/SDC4 protein level ratio in blood|CXCL5/SERPINE1 protein level ratio in blood|CXCL5/SPARC protein level ratio in blood|cystatin-F measurement|DAB2/ERBIN protein level ratio in blood|DAB2/FKBP1B protein level ratio in blood|DAB2/LYN protein level ratio in blood|DAB2/NCK2 protein level ratio in blood|DAB2/VASH1 protein level ratio in blood|DAG1/MGLL protein level ratio in blood|DAG1/PDGFA protein level ratio in blood|DAG1/PDGFB protein level ratio in blood|DAPP1/VASH1 protein level ratio in blood|DBI/EDAR protein level ratio in blood|DBI/MESD protein level ratio in blood|DBI/TMSB10 protein level ratio in blood|DBNL/EDAR protein level ratio in blood|DBNL/PLA2G4A protein level ratio in blood|DBNL/VASH1 protein level ratio in blood|deep vein thrombosis|DIABLO/DOK2 protein level ratio in blood|Dickkopf-related protein 4 measurement|dickkopf‐related protein 1 measurement|disks large homolog 3 measurement|DKK1/VEGFC protein level ratio in blood|DnaJ homolog subfamily B member 11 measurement|DNAJA2/HCLS1 protein level ratio in blood|DOK2/FADD protein level ratio in blood|DOK2/LACTB2 protein level ratio in blood|DOK2/PDLIM7 protein level ratio in blood|DOK2/PPP1R2 protein level ratio in blood|DOK2/SNAP23 protein level ratio in blood|DOK2/SNX9 protein level ratio in blood|EBAG9/EDAR protein level ratio in blood|EBAG9/TBCC protein level ratio in blood|EDAR/EGF protein level ratio in blood|EDAR/ENO2 protein level ratio in blood|EDAR/ERBIN protein level ratio in blood|EDAR/F11R protein level ratio in blood|EDAR/F2R protein level ratio in blood|EDAR/IPCEF1 protein level ratio in blood|EDAR/IRAK4 protein level ratio in blood|EDAR/ITGB1BP2 protein level ratio in blood|EDAR/LAT2 protein level ratio in blood|EDAR/PRDX5 protein level ratio in blood|EDAR/PSRC1 protein level ratio in blood|EDAR/SDC4 protein level ratio in blood|EDAR/SERPINB1 protein level ratio in blood|EDAR/SNAP23 protein level ratio in blood|EDAR/SPARC protein level ratio in blood|EDAR/TACC3 protein level ratio in blood|EDAR/TMSB10 protein level ratio in blood|EDAR/TNFSF12 protein level ratio in blood|EDAR/TREML2 protein level ratio in blood|EDAR/TXNDC5 protein level ratio in blood|EDAR/YES1 protein level ratio in blood|endoplasmic reticulum resident protein 44 measurement|ENO1/ENO2 protein level ratio in blood|ENO2/FXYD5 protein level ratio in blood|ENO2/HCLS1 protein level ratio in blood|ENO2/PRSS27 protein level ratio in blood|ENO2/RWDD1 protein level ratio in blood|ENO2/SCRN1 protein level ratio in blood|EPHB4/ESAM protein level ratio in blood|erythrocyte count|ESAM/JAM2 protein level ratio in blood|FKBP5/RHOC protein level ratio in blood|FLI1/MED18 protein level ratio in blood|FLT1/TFPI2 protein level ratio in blood|FLT1/TGFB1 protein level ratio in blood|galectin-7 measurement|gamma-enolase measurement|glutathione peroxidase 7 measurement|GP6/HPCAL1 protein level ratio in blood|GRAP2/PTPN6 protein level ratio in blood|GRAP2/SRC protein level ratio in blood|GRAP2/TYMP protein level ratio in blood|HARS1/MESD protein level ratio in blood|HARS1/SERPINB1 protein level ratio in blood|HBEGF/PDGFA protein level ratio in blood|HBEGF/PDGFB protein level ratio in blood|HCLS1/LAT protein level ratio in blood|HCLS1/TMSB10 protein level ratio in blood|hematocrit|hemoglobin measurement|heparan sulfate glucosamine 3-O-sulfotransferase 3A1 measurement|hepatocyte growth factor amount|HPCAL1/LAT protein level ratio in blood|HPCAL1/MPIG6B protein level ratio in blood|HPCAL1/PMVK protein level ratio in blood|immature platelet count|immature platelet measurement|INPPL1/SH2B3 protein level ratio in blood|integrin alpha-I: beta-1 complex measurement|interleukin 7 measurement|interleukin 8 measurement|interstitial collagenase measurement|IRAK4/VASH1 protein level ratio in blood|ITGB1BP2/STAT5B protein level ratio in blood|JAM2/TNFRSF14 protein level ratio in blood|lactate measurement|LAT/LYN protein level ratio in blood|LAT/VASH1 protein level ratio in blood|leukocyte quantity|liver fibrosis measurement|lysosomal protective protein measurement|MANF/MESD protein level ratio in blood|MANF/PLA2G4A protein level ratio in blood|MANF/PTPN6 protein level ratio in blood|matrix metalloproteinase 1 measurement|MED18/SH2B3 protein level ratio in blood|MED18/SMAD1 protein level ratio in blood|MED18/TACC3 protein level ratio in blood|MED18/TBL1X protein level ratio in blood|melanocortin-2 receptor accessory protein 2 measurement|MESD/NCK2 protein level ratio in blood|MESD/SNX9 protein level ratio in blood|MESD/TIA1 protein level ratio in blood|MESD/VASH1 protein level ratio in blood|MESD/WWP2 protein level ratio in blood|METAP1D/VASH1 protein level ratio in blood|MGLL/PLA2G4A protein level ratio in blood|MGLL/PTPN6 protein level ratio in blood|MITD1/RHOC protein level ratio in blood|mitochondrial measurement|mitogen-activated protein kinase 8 measurement|monocyte count|MSRA/SERPINB1 protein level ratio in blood|NAD-dependent protein deacylase sirtuin-5|NCK2/PLA2G4A protein level ratio in blood|NCK2/VASH1 protein level ratio in blood|neuron-specific protein family member 2 measurement|neutrophil count|neutrophil-activating peptide 2 measurement|NT5C3A/PRDX5 protein level ratio in blood|NUDT5/SERPINB1 protein level ratio in blood|PDGFA/PRSS27 protein level ratio in blood|PDGFA/VEGFC protein level ratio in blood|PDGFB/TNFSF13 protein level ratio in blood|PDGFB/VEGFC protein level ratio in blood|PLA2G4A/SNAP29 protein level ratio in blood|PLA2G4A/TBL1X protein level ratio in blood|plasminogen activator inhibitor 1 measurement|platelet component distribution width|platelet count|platelet crit|platelet glycoprotein 4 measurement|platelet quantity|platelet volume|platelet-derived growth factor D measurement|platelet-derived growth factor subunit A measurement|platelet-derived growth factor subunit B amount|pleckstrin homology domain-containing family A member 1 measurement|PLXNA4/VASH1 protein level ratio in blood|PMVK/RHOC protein level ratio in blood|probable carboxypeptidase X1 measurement|protein measurement|PTPN1/WWP2 protein level ratio in blood|pyruvate measurement|rho GTPase-activating protein 1 measurement|RHOC/SRC protein level ratio in blood|RHOC/TBCB protein level ratio in blood|RHOC/TBCC protein level ratio in blood|RHOC/TIA1 protein level ratio in blood|RHOC/TXLNA protein level ratio in blood|RNF41/SH2B3 protein level ratio in blood|SH2B3/SUGT1 protein level ratio in blood|SNX9/STK4 protein level ratio in blood|somatostatin-28 measurement|SPARC measurement|SPINT2/TNFSF13 protein level ratio in blood|synaptotagmin-11 measurement|TBC1D23/VASH1 protein level ratio in blood|TBCB/TBCC protein level ratio in blood|testican-3 measurement|Thromboembolism|tumor necrosis factor receptor superfamily member EDAR amount|UDP-glucuronic acid decarboxylase 1 measurement|UDP-glucuronosyltransferase 2A1 measurement|vascular endothelial growth factor A amount|venous thromboembolism|zinc transporter 5 measurement	ZFPM2
4473	rs10265221	L02BA01	Tamoxifen	cd38|col15a1|ephb6|igfbp4|tff3|vwc2	6	2.39402788613238	0.0530894	Abnormality of metabolism/homeostasis|Agents acting on the renin-angiotensin system use measurement|anemia|anemia (phenotype)|Antihypertensive use measurement|bladder calculus|blood sodium bicarbonate amount|blood urea nitrogen measurement|Calcium channel blocker use measurement|calcium measurement|chronic kidney disease|creatine measurement|cystatin C measurement|diastolic blood pressure|diastolic blood pressure change measurement|drug use measurement|erythrocyte count|essential hypertension|glomerular filtration rate|gout|hematocrit|hemoglobin measurement|hypertension|hypertensive heart disease|kidney disease|kidney failure|nephrolithiasis|potassium measurement|pulse pressure measurement|serum creatinine amount|systolic blood pressure|urate measurement|uric acid measurement|uromodulin measurement	PRKAG2
4641	rs6993770	A10BB03	Tolbutamide	gatd3	1	Inf	0.0531004	5-formyltetrahydrofolate cyclo-ligase measurement|ABHD14B/APRT protein level ratio in blood|aflatoxin B1 aldehyde reductase member 2 measurement|amyloid-like protein 2 measurement|angiopoietin-1 measurement|ANGPT1/APP protein level ratio in blood|ANGPT1/CCN2 protein level ratio in blood|ANXA3/ANXA4 protein level ratio in blood|ANXA3/EDAR protein level ratio in blood|ANXA3/HCLS1 protein level ratio in blood|ANXA4/FADD protein level ratio in blood|ANXA4/LACTB2 protein level ratio in blood|APP/PDGFA protein level ratio in blood|APP/PDGFB protein level ratio in blood|APRT/CD63 protein level ratio in blood|APRT/EREG protein level ratio in blood|APRT/MIF protein level ratio in blood|APRT/NSFL1C protein level ratio in blood|APRT/PSME1 protein level ratio in blood|AXIN1/IKBKG protein level ratio in blood|AXIN1/NFATC1 protein level ratio in blood|BANK1/SH2B3 protein level ratio in blood|basophil count|blood protein measurement|brain-derived neurotrophic factor measurement|C-C motif chemokine 17 measurement|C-X-C motif chemokine 11 measurement|C-X-C motif chemokine 5 measurement|C-X-C motif chemokine 6 measurement|calcium measurement|CALCOCO1/DCTN1 protein level ratio in blood|CALCOCO1/IKBKG protein level ratio in blood|CALCOCO1/TJAP1 protein level ratio in blood|carbohydrate sulfotransferase 11 measurement|CASP3/HPCAL1 protein level ratio in blood|CASP3/PLA2G4A protein level ratio in blood|CASP8/SEPTIN9 protein level ratio in blood|CCL28/PDGFB protein level ratio in blood|CCL5/CXCL5 protein level ratio in blood|CCN2/DKK1 protein level ratio in blood|CCN2/EDAR protein level ratio in blood|CD244/CD84 protein level ratio in blood|CD244/GP1BA protein level ratio in blood|CD244/TREML2 protein level ratio in blood|CD2AP/TRAF2 protein level ratio in blood|CD40 ligand measurement|CD40LG/EDAR protein level ratio in blood|CD63/EDAR protein level ratio in blood|CD69/CHMP1A protein level ratio in blood|CD69/DIABLO protein level ratio in blood|CD69/DNAJA2 protein level ratio in blood|CD69/EDAR protein level ratio in blood|CD69/F11R protein level ratio in blood|CD69/NFATC1 protein level ratio in blood|CD69/PLXNB3 protein level ratio in blood|CD69/PPP1R2 protein level ratio in blood|CD69/PTPN6 protein level ratio in blood|CD69/RHOC protein level ratio in blood|CD69/SNAP23 protein level ratio in blood|CDKN2D/CNPY4 protein level ratio in blood|CDKN2D/HPCAL1 protein level ratio in blood|CLEC1B/DIABLO protein level ratio in blood|CLEC1B/F11R protein level ratio in blood|CLEC1B/HEXIM1 protein level ratio in blood|CLEC1B/LBR protein level ratio in blood|CLEC1B/LGALS8 protein level ratio in blood|CLEC1B/PPP1R2 protein level ratio in blood|CLEC1B/RWDD1 protein level ratio in blood|CLEC1B/SNAP29 protein level ratio in blood|CLEC1B/TXNDC5 protein level ratio in blood|CLEC1B/VTA1 protein level ratio in blood|CNPY4/MESD protein level ratio in blood|cochlin measurement|corneodesmosin measurement|CRADD/EDAR protein level ratio in blood|CRKL/IRAK4 protein level ratio in blood|CRKL/PLA2G4A protein level ratio in blood|CXCL11/DKK1 protein level ratio in blood|CXCL11/VTA1 protein level ratio in blood|CXCL3/CXCL5 protein level ratio in blood|CXCL3/MGLL protein level ratio in blood|CXCL5 measurement|CXCL5/CXCL6 protein level ratio in blood|CXCL5/CXCL8 protein level ratio in blood|CXCL5/MESD protein level ratio in blood|CXCL5/PLXNA4 protein level ratio in blood|CXCL5/PPIB protein level ratio in blood|CXCL5/SDC4 protein level ratio in blood|CXCL5/SERPINE1 protein level ratio in blood|CXCL5/SPARC protein level ratio in blood|cystatin-F measurement|DAB2/ERBIN protein level ratio in blood|DAB2/FKBP1B protein level ratio in blood|DAB2/LYN protein level ratio in blood|DAB2/NCK2 protein level ratio in blood|DAB2/VASH1 protein level ratio in blood|DAG1/MGLL protein level ratio in blood|DAG1/PDGFA protein level ratio in blood|DAG1/PDGFB protein level ratio in blood|DAPP1/VASH1 protein level ratio in blood|DBI/EDAR protein level ratio in blood|DBI/MESD protein level ratio in blood|DBI/TMSB10 protein level ratio in blood|DBNL/EDAR protein level ratio in blood|DBNL/PLA2G4A protein level ratio in blood|DBNL/VASH1 protein level ratio in blood|deep vein thrombosis|DIABLO/DOK2 protein level ratio in blood|Dickkopf-related protein 4 measurement|dickkopf‐related protein 1 measurement|disks large homolog 3 measurement|DKK1/VEGFC protein level ratio in blood|DnaJ homolog subfamily B member 11 measurement|DNAJA2/HCLS1 protein level ratio in blood|DOK2/FADD protein level ratio in blood|DOK2/LACTB2 protein level ratio in blood|DOK2/PDLIM7 protein level ratio in blood|DOK2/PPP1R2 protein level ratio in blood|DOK2/SNAP23 protein level ratio in blood|DOK2/SNX9 protein level ratio in blood|EBAG9/EDAR protein level ratio in blood|EBAG9/TBCC protein level ratio in blood|EDAR/EGF protein level ratio in blood|EDAR/ENO2 protein level ratio in blood|EDAR/ERBIN protein level ratio in blood|EDAR/F11R protein level ratio in blood|EDAR/F2R protein level ratio in blood|EDAR/IPCEF1 protein level ratio in blood|EDAR/IRAK4 protein level ratio in blood|EDAR/ITGB1BP2 protein level ratio in blood|EDAR/LAT2 protein level ratio in blood|EDAR/PRDX5 protein level ratio in blood|EDAR/PSRC1 protein level ratio in blood|EDAR/SDC4 protein level ratio in blood|EDAR/SERPINB1 protein level ratio in blood|EDAR/SNAP23 protein level ratio in blood|EDAR/SPARC protein level ratio in blood|EDAR/TACC3 protein level ratio in blood|EDAR/TMSB10 protein level ratio in blood|EDAR/TNFSF12 protein level ratio in blood|EDAR/TREML2 protein level ratio in blood|EDAR/TXNDC5 protein level ratio in blood|EDAR/YES1 protein level ratio in blood|endoplasmic reticulum resident protein 44 measurement|ENO1/ENO2 protein level ratio in blood|ENO2/FXYD5 protein level ratio in blood|ENO2/HCLS1 protein level ratio in blood|ENO2/PRSS27 protein level ratio in blood|ENO2/RWDD1 protein level ratio in blood|ENO2/SCRN1 protein level ratio in blood|EPHB4/ESAM protein level ratio in blood|erythrocyte count|ESAM/JAM2 protein level ratio in blood|FKBP5/RHOC protein level ratio in blood|FLI1/MED18 protein level ratio in blood|FLT1/TFPI2 protein level ratio in blood|FLT1/TGFB1 protein level ratio in blood|galectin-7 measurement|gamma-enolase measurement|glutathione peroxidase 7 measurement|GP6/HPCAL1 protein level ratio in blood|GRAP2/PTPN6 protein level ratio in blood|GRAP2/SRC protein level ratio in blood|GRAP2/TYMP protein level ratio in blood|HARS1/MESD protein level ratio in blood|HARS1/SERPINB1 protein level ratio in blood|HBEGF/PDGFA protein level ratio in blood|HBEGF/PDGFB protein level ratio in blood|HCLS1/LAT protein level ratio in blood|HCLS1/TMSB10 protein level ratio in blood|hematocrit|hemoglobin measurement|heparan sulfate glucosamine 3-O-sulfotransferase 3A1 measurement|hepatocyte growth factor amount|HPCAL1/LAT protein level ratio in blood|HPCAL1/MPIG6B protein level ratio in blood|HPCAL1/PMVK protein level ratio in blood|immature platelet count|immature platelet measurement|INPPL1/SH2B3 protein level ratio in blood|integrin alpha-I: beta-1 complex measurement|interleukin 7 measurement|interleukin 8 measurement|interstitial collagenase measurement|IRAK4/VASH1 protein level ratio in blood|ITGB1BP2/STAT5B protein level ratio in blood|JAM2/TNFRSF14 protein level ratio in blood|lactate measurement|LAT/LYN protein level ratio in blood|LAT/VASH1 protein level ratio in blood|leukocyte quantity|liver fibrosis measurement|lysosomal protective protein measurement|MANF/MESD protein level ratio in blood|MANF/PLA2G4A protein level ratio in blood|MANF/PTPN6 protein level ratio in blood|matrix metalloproteinase 1 measurement|MED18/SH2B3 protein level ratio in blood|MED18/SMAD1 protein level ratio in blood|MED18/TACC3 protein level ratio in blood|MED18/TBL1X protein level ratio in blood|melanocortin-2 receptor accessory protein 2 measurement|MESD/NCK2 protein level ratio in blood|MESD/SNX9 protein level ratio in blood|MESD/TIA1 protein level ratio in blood|MESD/VASH1 protein level ratio in blood|MESD/WWP2 protein level ratio in blood|METAP1D/VASH1 protein level ratio in blood|MGLL/PLA2G4A protein level ratio in blood|MGLL/PTPN6 protein level ratio in blood|MITD1/RHOC protein level ratio in blood|mitochondrial measurement|mitogen-activated protein kinase 8 measurement|monocyte count|MSRA/SERPINB1 protein level ratio in blood|NAD-dependent protein deacylase sirtuin-5|NCK2/PLA2G4A protein level ratio in blood|NCK2/VASH1 protein level ratio in blood|neuron-specific protein family member 2 measurement|neutrophil count|neutrophil-activating peptide 2 measurement|NT5C3A/PRDX5 protein level ratio in blood|NUDT5/SERPINB1 protein level ratio in blood|PDGFA/PRSS27 protein level ratio in blood|PDGFA/VEGFC protein level ratio in blood|PDGFB/TNFSF13 protein level ratio in blood|PDGFB/VEGFC protein level ratio in blood|PLA2G4A/SNAP29 protein level ratio in blood|PLA2G4A/TBL1X protein level ratio in blood|plasminogen activator inhibitor 1 measurement|platelet component distribution width|platelet count|platelet crit|platelet glycoprotein 4 measurement|platelet quantity|platelet volume|platelet-derived growth factor D measurement|platelet-derived growth factor subunit A measurement|platelet-derived growth factor subunit B amount|pleckstrin homology domain-containing family A member 1 measurement|PLXNA4/VASH1 protein level ratio in blood|PMVK/RHOC protein level ratio in blood|probable carboxypeptidase X1 measurement|protein measurement|PTPN1/WWP2 protein level ratio in blood|pyruvate measurement|rho GTPase-activating protein 1 measurement|RHOC/SRC protein level ratio in blood|RHOC/TBCB protein level ratio in blood|RHOC/TBCC protein level ratio in blood|RHOC/TIA1 protein level ratio in blood|RHOC/TXLNA protein level ratio in blood|RNF41/SH2B3 protein level ratio in blood|SH2B3/SUGT1 protein level ratio in blood|SNX9/STK4 protein level ratio in blood|somatostatin-28 measurement|SPARC measurement|SPINT2/TNFSF13 protein level ratio in blood|synaptotagmin-11 measurement|TBC1D23/VASH1 protein level ratio in blood|TBCB/TBCC protein level ratio in blood|testican-3 measurement|Thromboembolism|tumor necrosis factor receptor superfamily member EDAR amount|UDP-glucuronic acid decarboxylase 1 measurement|UDP-glucuronosyltransferase 2A1 measurement|vascular endothelial growth factor A amount|venous thromboembolism|zinc transporter 5 measurement	ZFPM2
