## Supplementary material for "Machine learning-guided deconvolution of plasma protein levels": Tab. EV1-EV15 (part 52 of 60)

### Sheet: EV14 (continued)
Supplementary Table 14 Enrichment results of shared protein signatures between drug intake and SNPs in the knowledge graph
4641	rs6993770	N02AJ01	Acetaminophen |Dihydrocodeine	ptn	1	Inf	0.0531004	5-formyltetrahydrofolate cyclo-ligase measurement|ABHD14B/APRT protein level ratio in blood|aflatoxin B1 aldehyde reductase member 2 measurement|amyloid-like protein 2 measurement|angiopoietin-1 measurement|ANGPT1/APP protein level ratio in blood|ANGPT1/CCN2 protein level ratio in blood|ANXA3/ANXA4 protein level ratio in blood|ANXA3/EDAR protein level ratio in blood|ANXA3/HCLS1 protein level ratio in blood|ANXA4/FADD protein level ratio in blood|ANXA4/LACTB2 protein level ratio in blood|APP/PDGFA protein level ratio in blood|APP/PDGFB protein level ratio in blood|APRT/CD63 protein level ratio in blood|APRT/EREG protein level ratio in blood|APRT/MIF protein level ratio in blood|APRT/NSFL1C protein level ratio in blood|APRT/PSME1 protein level ratio in blood|AXIN1/IKBKG protein level ratio in blood|AXIN1/NFATC1 protein level ratio in blood|BANK1/SH2B3 protein level ratio in blood|basophil count|blood protein measurement|brain-derived neurotrophic factor measurement|C-C motif chemokine 17 measurement|C-X-C motif chemokine 11 measurement|C-X-C motif chemokine 5 measurement|C-X-C motif chemokine 6 measurement|calcium measurement|CALCOCO1/DCTN1 protein level ratio in blood|CALCOCO1/IKBKG protein level ratio in blood|CALCOCO1/TJAP1 protein level ratio in blood|carbohydrate sulfotransferase 11 measurement|CASP3/HPCAL1 protein level ratio in blood|CASP3/PLA2G4A protein level ratio in blood|CASP8/SEPTIN9 protein level ratio in blood|CCL28/PDGFB protein level ratio in blood|CCL5/CXCL5 protein level ratio in blood|CCN2/DKK1 protein level ratio in blood|CCN2/EDAR protein level ratio in blood|CD244/CD84 protein level ratio in blood|CD244/GP1BA protein level ratio in blood|CD244/TREML2 protein level ratio in blood|CD2AP/TRAF2 protein level ratio in blood|CD40 ligand measurement|CD40LG/EDAR protein level ratio in blood|CD63/EDAR protein level ratio in blood|CD69/CHMP1A protein level ratio in blood|CD69/DIABLO protein level ratio in blood|CD69/DNAJA2 protein level ratio in blood|CD69/EDAR protein level ratio in blood|CD69/F11R protein level ratio in blood|CD69/NFATC1 protein level ratio in blood|CD69/PLXNB3 protein level ratio in blood|CD69/PPP1R2 protein level ratio in blood|CD69/PTPN6 protein level ratio in blood|CD69/RHOC protein level ratio in blood|CD69/SNAP23 protein level ratio in blood|CDKN2D/CNPY4 protein level ratio in blood|CDKN2D/HPCAL1 protein level ratio in blood|CLEC1B/DIABLO protein level ratio in blood|CLEC1B/F11R protein level ratio in blood|CLEC1B/HEXIM1 protein level ratio in blood|CLEC1B/LBR protein level ratio in blood|CLEC1B/LGALS8 protein level ratio in blood|CLEC1B/PPP1R2 protein level ratio in blood|CLEC1B/RWDD1 protein level ratio in blood|CLEC1B/SNAP29 protein level ratio in blood|CLEC1B/TXNDC5 protein level ratio in blood|CLEC1B/VTA1 protein level ratio in blood|CNPY4/MESD protein level ratio in blood|cochlin measurement|corneodesmosin measurement|CRADD/EDAR protein level ratio in blood|CRKL/IRAK4 protein level ratio in blood|CRKL/PLA2G4A protein level ratio in blood|CXCL11/DKK1 protein level ratio in blood|CXCL11/VTA1 protein level ratio in blood|CXCL3/CXCL5 protein level ratio in blood|CXCL3/MGLL protein level ratio in blood|CXCL5 measurement|CXCL5/CXCL6 protein level ratio in blood|CXCL5/CXCL8 protein level ratio in blood|CXCL5/MESD protein level ratio in blood|CXCL5/PLXNA4 protein level ratio in blood|CXCL5/PPIB protein level ratio in blood|CXCL5/SDC4 protein level ratio in blood|CXCL5/SERPINE1 protein level ratio in blood|CXCL5/SPARC protein level ratio in blood|cystatin-F measurement|DAB2/ERBIN protein level ratio in blood|DAB2/FKBP1B protein level ratio in blood|DAB2/LYN protein level ratio in blood|DAB2/NCK2 protein level ratio in blood|DAB2/VASH1 protein level ratio in blood|DAG1/MGLL protein level ratio in blood|DAG1/PDGFA protein level ratio in blood|DAG1/PDGFB protein level ratio in blood|DAPP1/VASH1 protein level ratio in blood|DBI/EDAR protein level ratio in blood|DBI/MESD protein level ratio in blood|DBI/TMSB10 protein level ratio in blood|DBNL/EDAR protein level ratio in blood|DBNL/PLA2G4A protein level ratio in blood|DBNL/VASH1 protein level ratio in blood|deep vein thrombosis|DIABLO/DOK2 protein level ratio in blood|Dickkopf-related protein 4 measurement|dickkopf‐related protein 1 measurement|disks large homolog 3 measurement|DKK1/VEGFC protein level ratio in blood|DnaJ homolog subfamily B member 11 measurement|DNAJA2/HCLS1 protein level ratio in blood|DOK2/FADD protein level ratio in blood|DOK2/LACTB2 protein level ratio in blood|DOK2/PDLIM7 protein level ratio in blood|DOK2/PPP1R2 protein level ratio in blood|DOK2/SNAP23 protein level ratio in blood|DOK2/SNX9 protein level ratio in blood|EBAG9/EDAR protein level ratio in blood|EBAG9/TBCC protein level ratio in blood|EDAR/EGF protein level ratio in blood|EDAR/ENO2 protein level ratio in blood|EDAR/ERBIN protein level ratio in blood|EDAR/F11R protein level ratio in blood|EDAR/F2R protein level ratio in blood|EDAR/IPCEF1 protein level ratio in blood|EDAR/IRAK4 protein level ratio in blood|EDAR/ITGB1BP2 protein level ratio in blood|EDAR/LAT2 protein level ratio in blood|EDAR/PRDX5 protein level ratio in blood|EDAR/PSRC1 protein level ratio in blood|EDAR/SDC4 protein level ratio in blood|EDAR/SERPINB1 protein level ratio in blood|EDAR/SNAP23 protein level ratio in blood|EDAR/SPARC protein level ratio in blood|EDAR/TACC3 protein level ratio in blood|EDAR/TMSB10 protein level ratio in blood|EDAR/TNFSF12 protein level ratio in blood|EDAR/TREML2 protein level ratio in blood|EDAR/TXNDC5 protein level ratio in blood|EDAR/YES1 protein level ratio in blood|endoplasmic reticulum resident protein 44 measurement|ENO1/ENO2 protein level ratio in blood|ENO2/FXYD5 protein level ratio in blood|ENO2/HCLS1 protein level ratio in blood|ENO2/PRSS27 protein level ratio in blood|ENO2/RWDD1 protein level ratio in blood|ENO2/SCRN1 protein level ratio in blood|EPHB4/ESAM protein level ratio in blood|erythrocyte count|ESAM/JAM2 protein level ratio in blood|FKBP5/RHOC protein level ratio in blood|FLI1/MED18 protein level ratio in blood|FLT1/TFPI2 protein level ratio in blood|FLT1/TGFB1 protein level ratio in blood|galectin-7 measurement|gamma-enolase measurement|glutathione peroxidase 7 measurement|GP6/HPCAL1 protein level ratio in blood|GRAP2/PTPN6 protein level ratio in blood|GRAP2/SRC protein level ratio in blood|GRAP2/TYMP protein level ratio in blood|HARS1/MESD protein level ratio in blood|HARS1/SERPINB1 protein level ratio in blood|HBEGF/PDGFA protein level ratio in blood|HBEGF/PDGFB protein level ratio in blood|HCLS1/LAT protein level ratio in blood|HCLS1/TMSB10 protein level ratio in blood|hematocrit|hemoglobin measurement|heparan sulfate glucosamine 3-O-sulfotransferase 3A1 measurement|hepatocyte growth factor amount|HPCAL1/LAT protein level ratio in blood|HPCAL1/MPIG6B protein level ratio in blood|HPCAL1/PMVK protein level ratio in blood|immature platelet count|immature platelet measurement|INPPL1/SH2B3 protein level ratio in blood|integrin alpha-I: beta-1 complex measurement|interleukin 7 measurement|interleukin 8 measurement|interstitial collagenase measurement|IRAK4/VASH1 protein level ratio in blood|ITGB1BP2/STAT5B protein level ratio in blood|JAM2/TNFRSF14 protein level ratio in blood|lactate measurement|LAT/LYN protein level ratio in blood|LAT/VASH1 protein level ratio in blood|leukocyte quantity|liver fibrosis measurement|lysosomal protective protein measurement|MANF/MESD protein level ratio in blood|MANF/PLA2G4A protein level ratio in blood|MANF/PTPN6 protein level ratio in blood|matrix metalloproteinase 1 measurement|MED18/SH2B3 protein level ratio in blood|MED18/SMAD1 protein level ratio in blood|MED18/TACC3 protein level ratio in blood|MED18/TBL1X protein level ratio in blood|melanocortin-2 receptor accessory protein 2 measurement|MESD/NCK2 protein level ratio in blood|MESD/SNX9 protein level ratio in blood|MESD/TIA1 protein level ratio in blood|MESD/VASH1 protein level ratio in blood|MESD/WWP2 protein level ratio in blood|METAP1D/VASH1 protein level ratio in blood|MGLL/PLA2G4A protein level ratio in blood|MGLL/PTPN6 protein level ratio in blood|MITD1/RHOC protein level ratio in blood|mitochondrial measurement|mitogen-activated protein kinase 8 measurement|monocyte count|MSRA/SERPINB1 protein level ratio in blood|NAD-dependent protein deacylase sirtuin-5|NCK2/PLA2G4A protein level ratio in blood|NCK2/VASH1 protein level ratio in blood|neuron-specific protein family member 2 measurement|neutrophil count|neutrophil-activating peptide 2 measurement|NT5C3A/PRDX5 protein level ratio in blood|NUDT5/SERPINB1 protein level ratio in blood|PDGFA/PRSS27 protein level ratio in blood|PDGFA/VEGFC protein level ratio in blood|PDGFB/TNFSF13 protein level ratio in blood|PDGFB/VEGFC protein level ratio in blood|PLA2G4A/SNAP29 protein level ratio in blood|PLA2G4A/TBL1X protein level ratio in blood|plasminogen activator inhibitor 1 measurement|platelet component distribution width|platelet count|platelet crit|platelet glycoprotein 4 measurement|platelet quantity|platelet volume|platelet-derived growth factor D measurement|platelet-derived growth factor subunit A measurement|platelet-derived growth factor subunit B amount|pleckstrin homology domain-containing family A member 1 measurement|PLXNA4/VASH1 protein level ratio in blood|PMVK/RHOC protein level ratio in blood|probable carboxypeptidase X1 measurement|protein measurement|PTPN1/WWP2 protein level ratio in blood|pyruvate measurement|rho GTPase-activating protein 1 measurement|RHOC/SRC protein level ratio in blood|RHOC/TBCB protein level ratio in blood|RHOC/TBCC protein level ratio in blood|RHOC/TIA1 protein level ratio in blood|RHOC/TXLNA protein level ratio in blood|RNF41/SH2B3 protein level ratio in blood|SH2B3/SUGT1 protein level ratio in blood|SNX9/STK4 protein level ratio in blood|somatostatin-28 measurement|SPARC measurement|SPINT2/TNFSF13 protein level ratio in blood|synaptotagmin-11 measurement|TBC1D23/VASH1 protein level ratio in blood|TBCB/TBCC protein level ratio in blood|testican-3 measurement|Thromboembolism|tumor necrosis factor receptor superfamily member EDAR amount|UDP-glucuronic acid decarboxylase 1 measurement|UDP-glucuronosyltransferase 2A1 measurement|vascular endothelial growth factor A amount|venous thromboembolism|zinc transporter 5 measurement	ZFPM2
4641	rs6993770	R03DA04	Theophylline	kyat1	1	Inf	0.0531004	5-formyltetrahydrofolate cyclo-ligase measurement|ABHD14B/APRT protein level ratio in blood|aflatoxin B1 aldehyde reductase member 2 measurement|amyloid-like protein 2 measurement|angiopoietin-1 measurement|ANGPT1/APP protein level ratio in blood|ANGPT1/CCN2 protein level ratio in blood|ANXA3/ANXA4 protein level ratio in blood|ANXA3/EDAR protein level ratio in blood|ANXA3/HCLS1 protein level ratio in blood|ANXA4/FADD protein level ratio in blood|ANXA4/LACTB2 protein level ratio in blood|APP/PDGFA protein level ratio in blood|APP/PDGFB protein level ratio in blood|APRT/CD63 protein level ratio in blood|APRT/EREG protein level ratio in blood|APRT/MIF protein level ratio in blood|APRT/NSFL1C protein level ratio in blood|APRT/PSME1 protein level ratio in blood|AXIN1/IKBKG protein level ratio in blood|AXIN1/NFATC1 protein level ratio in blood|BANK1/SH2B3 protein level ratio in blood|basophil count|blood protein measurement|brain-derived neurotrophic factor measurement|C-C motif chemokine 17 measurement|C-X-C motif chemokine 11 measurement|C-X-C motif chemokine 5 measurement|C-X-C motif chemokine 6 measurement|calcium measurement|CALCOCO1/DCTN1 protein level ratio in blood|CALCOCO1/IKBKG protein level ratio in blood|CALCOCO1/TJAP1 protein level ratio in blood|carbohydrate sulfotransferase 11 measurement|CASP3/HPCAL1 protein level ratio in blood|CASP3/PLA2G4A protein level ratio in blood|CASP8/SEPTIN9 protein level ratio in blood|CCL28/PDGFB protein level ratio in blood|CCL5/CXCL5 protein level ratio in blood|CCN2/DKK1 protein level ratio in blood|CCN2/EDAR protein level ratio in blood|CD244/CD84 protein level ratio in blood|CD244/GP1BA protein level ratio in blood|CD244/TREML2 protein level ratio in blood|CD2AP/TRAF2 protein level ratio in blood|CD40 ligand measurement|CD40LG/EDAR protein level ratio in blood|CD63/EDAR protein level ratio in blood|CD69/CHMP1A protein level ratio in blood|CD69/DIABLO protein level ratio in blood|CD69/DNAJA2 protein level ratio in blood|CD69/EDAR protein level ratio in blood|CD69/F11R protein level ratio in blood|CD69/NFATC1 protein level ratio in blood|CD69/PLXNB3 protein level ratio in blood|CD69/PPP1R2 protein level ratio in blood|CD69/PTPN6 protein level ratio in blood|CD69/RHOC protein level ratio in blood|CD69/SNAP23 protein level ratio in blood|CDKN2D/CNPY4 protein level ratio in blood|CDKN2D/HPCAL1 protein level ratio in blood|CLEC1B/DIABLO protein level ratio in blood|CLEC1B/F11R protein level ratio in blood|CLEC1B/HEXIM1 protein level ratio in blood|CLEC1B/LBR protein level ratio in blood|CLEC1B/LGALS8 protein level ratio in blood|CLEC1B/PPP1R2 protein level ratio in blood|CLEC1B/RWDD1 protein level ratio in blood|CLEC1B/SNAP29 protein level ratio in blood|CLEC1B/TXNDC5 protein level ratio in blood|CLEC1B/VTA1 protein level ratio in blood|CNPY4/MESD protein level ratio in blood|cochlin measurement|corneodesmosin measurement|CRADD/EDAR protein level ratio in blood|CRKL/IRAK4 protein level ratio in blood|CRKL/PLA2G4A protein level ratio in blood|CXCL11/DKK1 protein level ratio in blood|CXCL11/VTA1 protein level ratio in blood|CXCL3/CXCL5 protein level ratio in blood|CXCL3/MGLL protein level ratio in blood|CXCL5 measurement|CXCL5/CXCL6 protein level ratio in blood|CXCL5/CXCL8 protein level ratio in blood|CXCL5/MESD protein level ratio in blood|CXCL5/PLXNA4 protein level ratio in blood|CXCL5/PPIB protein level ratio in blood|CXCL5/SDC4 protein level ratio in blood|CXCL5/SERPINE1 protein level ratio in blood|CXCL5/SPARC protein level ratio in blood|cystatin-F measurement|DAB2/ERBIN protein level ratio in blood|DAB2/FKBP1B protein level ratio in blood|DAB2/LYN protein level ratio in blood|DAB2/NCK2 protein level ratio in blood|DAB2/VASH1 protein level ratio in blood|DAG1/MGLL protein level ratio in blood|DAG1/PDGFA protein level ratio in blood|DAG1/PDGFB protein level ratio in blood|DAPP1/VASH1 protein level ratio in blood|DBI/EDAR protein level ratio in blood|DBI/MESD protein level ratio in blood|DBI/TMSB10 protein level ratio in blood|DBNL/EDAR protein level ratio in blood|DBNL/PLA2G4A protein level ratio in blood|DBNL/VASH1 protein level ratio in blood|deep vein thrombosis|DIABLO/DOK2 protein level ratio in blood|Dickkopf-related protein 4 measurement|dickkopf‐related protein 1 measurement|disks large homolog 3 measurement|DKK1/VEGFC protein level ratio in blood|DnaJ homolog subfamily B member 11 measurement|DNAJA2/HCLS1 protein level ratio in blood|DOK2/FADD protein level ratio in blood|DOK2/LACTB2 protein level ratio in blood|DOK2/PDLIM7 protein level ratio in blood|DOK2/PPP1R2 protein level ratio in blood|DOK2/SNAP23 protein level ratio in blood|DOK2/SNX9 protein level ratio in blood|EBAG9/EDAR protein level ratio in blood|EBAG9/TBCC protein level ratio in blood|EDAR/EGF protein level ratio in blood|EDAR/ENO2 protein level ratio in blood|EDAR/ERBIN protein level ratio in blood|EDAR/F11R protein level ratio in blood|EDAR/F2R protein level ratio in blood|EDAR/IPCEF1 protein level ratio in blood|EDAR/IRAK4 protein level ratio in blood|EDAR/ITGB1BP2 protein level ratio in blood|EDAR/LAT2 protein level ratio in blood|EDAR/PRDX5 protein level ratio in blood|EDAR/PSRC1 protein level ratio in blood|EDAR/SDC4 protein level ratio in blood|EDAR/SERPINB1 protein level ratio in blood|EDAR/SNAP23 protein level ratio in blood|EDAR/SPARC protein level ratio in blood|EDAR/TACC3 protein level ratio in blood|EDAR/TMSB10 protein level ratio in blood|EDAR/TNFSF12 protein level ratio in blood|EDAR/TREML2 protein level ratio in blood|EDAR/TXNDC5 protein level ratio in blood|EDAR/YES1 protein level ratio in blood|endoplasmic reticulum resident protein 44 measurement|ENO1/ENO2 protein level ratio in blood|ENO2/FXYD5 protein level ratio in blood|ENO2/HCLS1 protein level ratio in blood|ENO2/PRSS27 protein level ratio in blood|ENO2/RWDD1 protein level ratio in blood|ENO2/SCRN1 protein level ratio in blood|EPHB4/ESAM protein level ratio in blood|erythrocyte count|ESAM/JAM2 protein level ratio in blood|FKBP5/RHOC protein level ratio in blood|FLI1/MED18 protein level ratio in blood|FLT1/TFPI2 protein level ratio in blood|FLT1/TGFB1 protein level ratio in blood|galectin-7 measurement|gamma-enolase measurement|glutathione peroxidase 7 measurement|GP6/HPCAL1 protein level ratio in blood|GRAP2/PTPN6 protein level ratio in blood|GRAP2/SRC protein level ratio in blood|GRAP2/TYMP protein level ratio in blood|HARS1/MESD protein level ratio in blood|HARS1/SERPINB1 protein level ratio in blood|HBEGF/PDGFA protein level ratio in blood|HBEGF/PDGFB protein level ratio in blood|HCLS1/LAT protein level ratio in blood|HCLS1/TMSB10 protein level ratio in blood|hematocrit|hemoglobin measurement|heparan sulfate glucosamine 3-O-sulfotransferase 3A1 measurement|hepatocyte growth factor amount|HPCAL1/LAT protein level ratio in blood|HPCAL1/MPIG6B protein level ratio in blood|HPCAL1/PMVK protein level ratio in blood|immature platelet count|immature platelet measurement|INPPL1/SH2B3 protein level ratio in blood|integrin alpha-I: beta-1 complex measurement|interleukin 7 measurement|interleukin 8 measurement|interstitial collagenase measurement|IRAK4/VASH1 protein level ratio in blood|ITGB1BP2/STAT5B protein level ratio in blood|JAM2/TNFRSF14 protein level ratio in blood|lactate measurement|LAT/LYN protein level ratio in blood|LAT/VASH1 protein level ratio in blood|leukocyte quantity|liver fibrosis measurement|lysosomal protective protein measurement|MANF/MESD protein level ratio in blood|MANF/PLA2G4A protein level ratio in blood|MANF/PTPN6 protein level ratio in blood|matrix metalloproteinase 1 measurement|MED18/SH2B3 protein level ratio in blood|MED18/SMAD1 protein level ratio in blood|MED18/TACC3 protein level ratio in blood|MED18/TBL1X protein level ratio in blood|melanocortin-2 receptor accessory protein 2 measurement|MESD/NCK2 protein level ratio in blood|MESD/SNX9 protein level ratio in blood|MESD/TIA1 protein level ratio in blood|MESD/VASH1 protein level ratio in blood|MESD/WWP2 protein level ratio in blood|METAP1D/VASH1 protein level ratio in blood|MGLL/PLA2G4A protein level ratio in blood|MGLL/PTPN6 protein level ratio in blood|MITD1/RHOC protein level ratio in blood|mitochondrial measurement|mitogen-activated protein kinase 8 measurement|monocyte count|MSRA/SERPINB1 protein level ratio in blood|NAD-dependent protein deacylase sirtuin-5|NCK2/PLA2G4A protein level ratio in blood|NCK2/VASH1 protein level ratio in blood|neuron-specific protein family member 2 measurement|neutrophil count|neutrophil-activating peptide 2 measurement|NT5C3A/PRDX5 protein level ratio in blood|NUDT5/SERPINB1 protein level ratio in blood|PDGFA/PRSS27 protein level ratio in blood|PDGFA/VEGFC protein level ratio in blood|PDGFB/TNFSF13 protein level ratio in blood|PDGFB/VEGFC protein level ratio in blood|PLA2G4A/SNAP29 protein level ratio in blood|PLA2G4A/TBL1X protein level ratio in blood|plasminogen activator inhibitor 1 measurement|platelet component distribution width|platelet count|platelet crit|platelet glycoprotein 4 measurement|platelet quantity|platelet volume|platelet-derived growth factor D measurement|platelet-derived growth factor subunit A measurement|platelet-derived growth factor subunit B amount|pleckstrin homology domain-containing family A member 1 measurement|PLXNA4/VASH1 protein level ratio in blood|PMVK/RHOC protein level ratio in blood|probable carboxypeptidase X1 measurement|protein measurement|PTPN1/WWP2 protein level ratio in blood|pyruvate measurement|rho GTPase-activating protein 1 measurement|RHOC/SRC protein level ratio in blood|RHOC/TBCB protein level ratio in blood|RHOC/TBCC protein level ratio in blood|RHOC/TIA1 protein level ratio in blood|RHOC/TXLNA protein level ratio in blood|RNF41/SH2B3 protein level ratio in blood|SH2B3/SUGT1 protein level ratio in blood|SNX9/STK4 protein level ratio in blood|somatostatin-28 measurement|SPARC measurement|SPINT2/TNFSF13 protein level ratio in blood|synaptotagmin-11 measurement|TBC1D23/VASH1 protein level ratio in blood|TBCB/TBCC protein level ratio in blood|testican-3 measurement|Thromboembolism|tumor necrosis factor receptor superfamily member EDAR amount|UDP-glucuronic acid decarboxylase 1 measurement|UDP-glucuronosyltransferase 2A1 measurement|vascular endothelial growth factor A amount|venous thromboembolism|zinc transporter 5 measurement	ZFPM2
4641	rs6993770	R03DA05	Aminophylline	kyat1	1	Inf	0.0531004	5-formyltetrahydrofolate cyclo-ligase measurement|ABHD14B/APRT protein level ratio in blood|aflatoxin B1 aldehyde reductase member 2 measurement|amyloid-like protein 2 measurement|angiopoietin-1 measurement|ANGPT1/APP protein level ratio in blood|ANGPT1/CCN2 protein level ratio in blood|ANXA3/ANXA4 protein level ratio in blood|ANXA3/EDAR protein level ratio in blood|ANXA3/HCLS1 protein level ratio in blood|ANXA4/FADD protein level ratio in blood|ANXA4/LACTB2 protein level ratio in blood|APP/PDGFA protein level ratio in blood|APP/PDGFB protein level ratio in blood|APRT/CD63 protein level ratio in blood|APRT/EREG protein level ratio in blood|APRT/MIF protein level ratio in blood|APRT/NSFL1C protein level ratio in blood|APRT/PSME1 protein level ratio in blood|AXIN1/IKBKG protein level ratio in blood|AXIN1/NFATC1 protein level ratio in blood|BANK1/SH2B3 protein level ratio in blood|basophil count|blood protein measurement|brain-derived neurotrophic factor measurement|C-C motif chemokine 17 measurement|C-X-C motif chemokine 11 measurement|C-X-C motif chemokine 5 measurement|C-X-C motif chemokine 6 measurement|calcium measurement|CALCOCO1/DCTN1 protein level ratio in blood|CALCOCO1/IKBKG protein level ratio in blood|CALCOCO1/TJAP1 protein level ratio in blood|carbohydrate sulfotransferase 11 measurement|CASP3/HPCAL1 protein level ratio in blood|CASP3/PLA2G4A protein level ratio in blood|CASP8/SEPTIN9 protein level ratio in blood|CCL28/PDGFB protein level ratio in blood|CCL5/CXCL5 protein level ratio in blood|CCN2/DKK1 protein level ratio in blood|CCN2/EDAR protein level ratio in blood|CD244/CD84 protein level ratio in blood|CD244/GP1BA protein level ratio in blood|CD244/TREML2 protein level ratio in blood|CD2AP/TRAF2 protein level ratio in blood|CD40 ligand measurement|CD40LG/EDAR protein level ratio in blood|CD63/EDAR protein level ratio in blood|CD69/CHMP1A protein level ratio in blood|CD69/DIABLO protein level ratio in blood|CD69/DNAJA2 protein level ratio in blood|CD69/EDAR protein level ratio in blood|CD69/F11R protein level ratio in blood|CD69/NFATC1 protein level ratio in blood|CD69/PLXNB3 protein level ratio in blood|CD69/PPP1R2 protein level ratio in blood|CD69/PTPN6 protein level ratio in blood|CD69/RHOC protein level ratio in blood|CD69/SNAP23 protein level ratio in blood|CDKN2D/CNPY4 protein level ratio in blood|CDKN2D/HPCAL1 protein level ratio in blood|CLEC1B/DIABLO protein level ratio in blood|CLEC1B/F11R protein level ratio in blood|CLEC1B/HEXIM1 protein level ratio in blood|CLEC1B/LBR protein level ratio in blood|CLEC1B/LGALS8 protein level ratio in blood|CLEC1B/PPP1R2 protein level ratio in blood|CLEC1B/RWDD1 protein level ratio in blood|CLEC1B/SNAP29 protein level ratio in blood|CLEC1B/TXNDC5 protein level ratio in blood|CLEC1B/VTA1 protein level ratio in blood|CNPY4/MESD protein level ratio in blood|cochlin measurement|corneodesmosin measurement|CRADD/EDAR protein level ratio in blood|CRKL/IRAK4 protein level ratio in blood|CRKL/PLA2G4A protein level ratio in blood|CXCL11/DKK1 protein level ratio in blood|CXCL11/VTA1 protein level ratio in blood|CXCL3/CXCL5 protein level ratio in blood|CXCL3/MGLL protein level ratio in blood|CXCL5 measurement|CXCL5/CXCL6 protein level ratio in blood|CXCL5/CXCL8 protein level ratio in blood|CXCL5/MESD protein level ratio in blood|CXCL5/PLXNA4 protein level ratio in blood|CXCL5/PPIB protein level ratio in blood|CXCL5/SDC4 protein level ratio in blood|CXCL5/SERPINE1 protein level ratio in blood|CXCL5/SPARC protein level ratio in blood|cystatin-F measurement|DAB2/ERBIN protein level ratio in blood|DAB2/FKBP1B protein level ratio in blood|DAB2/LYN protein level ratio in blood|DAB2/NCK2 protein level ratio in blood|DAB2/VASH1 protein level ratio in blood|DAG1/MGLL protein level ratio in blood|DAG1/PDGFA protein level ratio in blood|DAG1/PDGFB protein level ratio in blood|DAPP1/VASH1 protein level ratio in blood|DBI/EDAR protein level ratio in blood|DBI/MESD protein level ratio in blood|DBI/TMSB10 protein level ratio in blood|DBNL/EDAR protein level ratio in blood|DBNL/PLA2G4A protein level ratio in blood|DBNL/VASH1 protein level ratio in blood|deep vein thrombosis|DIABLO/DOK2 protein level ratio in blood|Dickkopf-related protein 4 measurement|dickkopf‐related protein 1 measurement|disks large homolog 3 measurement|DKK1/VEGFC protein level ratio in blood|DnaJ homolog subfamily B member 11 measurement|DNAJA2/HCLS1 protein level ratio in blood|DOK2/FADD protein level ratio in blood|DOK2/LACTB2 protein level ratio in blood|DOK2/PDLIM7 protein level ratio in blood|DOK2/PPP1R2 protein level ratio in blood|DOK2/SNAP23 protein level ratio in blood|DOK2/SNX9 protein level ratio in blood|EBAG9/EDAR protein level ratio in blood|EBAG9/TBCC protein level ratio in blood|EDAR/EGF protein level ratio in blood|EDAR/ENO2 protein level ratio in blood|EDAR/ERBIN protein level ratio in blood|EDAR/F11R protein level ratio in blood|EDAR/F2R protein level ratio in blood|EDAR/IPCEF1 protein level ratio in blood|EDAR/IRAK4 protein level ratio in blood|EDAR/ITGB1BP2 protein level ratio in blood|EDAR/LAT2 protein level ratio in blood|EDAR/PRDX5 protein level ratio in blood|EDAR/PSRC1 protein level ratio in blood|EDAR/SDC4 protein level ratio in blood|EDAR/SERPINB1 protein level ratio in blood|EDAR/SNAP23 protein level ratio in blood|EDAR/SPARC protein level ratio in blood|EDAR/TACC3 protein level ratio in blood|EDAR/TMSB10 protein level ratio in blood|EDAR/TNFSF12 protein level ratio in blood|EDAR/TREML2 protein level ratio in blood|EDAR/TXNDC5 protein level ratio in blood|EDAR/YES1 protein level ratio in blood|endoplasmic reticulum resident protein 44 measurement|ENO1/ENO2 protein level ratio in blood|ENO2/FXYD5 protein level ratio in blood|ENO2/HCLS1 protein level ratio in blood|ENO2/PRSS27 protein level ratio in blood|ENO2/RWDD1 protein level ratio in blood|ENO2/SCRN1 protein level ratio in blood|EPHB4/ESAM protein level ratio in blood|erythrocyte count|ESAM/JAM2 protein level ratio in blood|FKBP5/RHOC protein level ratio in blood|FLI1/MED18 protein level ratio in blood|FLT1/TFPI2 protein level ratio in blood|FLT1/TGFB1 protein level ratio in blood|galectin-7 measurement|gamma-enolase measurement|glutathione peroxidase 7 measurement|GP6/HPCAL1 protein level ratio in blood|GRAP2/PTPN6 protein level ratio in blood|GRAP2/SRC protein level ratio in blood|GRAP2/TYMP protein level ratio in blood|HARS1/MESD protein level ratio in blood|HARS1/SERPINB1 protein level ratio in blood|HBEGF/PDGFA protein level ratio in blood|HBEGF/PDGFB protein level ratio in blood|HCLS1/LAT protein level ratio in blood|HCLS1/TMSB10 protein level ratio in blood|hematocrit|hemoglobin measurement|heparan sulfate glucosamine 3-O-sulfotransferase 3A1 measurement|hepatocyte growth factor amount|HPCAL1/LAT protein level ratio in blood|HPCAL1/MPIG6B protein level ratio in blood|HPCAL1/PMVK protein level ratio in blood|immature platelet count|immature platelet measurement|INPPL1/SH2B3 protein level ratio in blood|integrin alpha-I: beta-1 complex measurement|interleukin 7 measurement|interleukin 8 measurement|interstitial collagenase measurement|IRAK4/VASH1 protein level ratio in blood|ITGB1BP2/STAT5B protein level ratio in blood|JAM2/TNFRSF14 protein level ratio in blood|lactate measurement|LAT/LYN protein level ratio in blood|LAT/VASH1 protein level ratio in blood|leukocyte quantity|liver fibrosis measurement|lysosomal protective protein measurement|MANF/MESD protein level ratio in blood|MANF/PLA2G4A protein level ratio in blood|MANF/PTPN6 protein level ratio in blood|matrix metalloproteinase 1 measurement|MED18/SH2B3 protein level ratio in blood|MED18/SMAD1 protein level ratio in blood|MED18/TACC3 protein level ratio in blood|MED18/TBL1X protein level ratio in blood|melanocortin-2 receptor accessory protein 2 measurement|MESD/NCK2 protein level ratio in blood|MESD/SNX9 protein level ratio in blood|MESD/TIA1 protein level ratio in blood|MESD/VASH1 protein level ratio in blood|MESD/WWP2 protein level ratio in blood|METAP1D/VASH1 protein level ratio in blood|MGLL/PLA2G4A protein level ratio in blood|MGLL/PTPN6 protein level ratio in blood|MITD1/RHOC protein level ratio in blood|mitochondrial measurement|mitogen-activated protein kinase 8 measurement|monocyte count|MSRA/SERPINB1 protein level ratio in blood|NAD-dependent protein deacylase sirtuin-5|NCK2/PLA2G4A protein level ratio in blood|NCK2/VASH1 protein level ratio in blood|neuron-specific protein family member 2 measurement|neutrophil count|neutrophil-activating peptide 2 measurement|NT5C3A/PRDX5 protein level ratio in blood|NUDT5/SERPINB1 protein level ratio in blood|PDGFA/PRSS27 protein level ratio in blood|PDGFA/VEGFC protein level ratio in blood|PDGFB/TNFSF13 protein level ratio in blood|PDGFB/VEGFC protein level ratio in blood|PLA2G4A/SNAP29 protein level ratio in blood|PLA2G4A/TBL1X protein level ratio in blood|plasminogen activator inhibitor 1 measurement|platelet component distribution width|platelet count|platelet crit|platelet glycoprotein 4 measurement|platelet quantity|platelet volume|platelet-derived growth factor D measurement|platelet-derived growth factor subunit A measurement|platelet-derived growth factor subunit B amount|pleckstrin homology domain-containing family A member 1 measurement|PLXNA4/VASH1 protein level ratio in blood|PMVK/RHOC protein level ratio in blood|probable carboxypeptidase X1 measurement|protein measurement|PTPN1/WWP2 protein level ratio in blood|pyruvate measurement|rho GTPase-activating protein 1 measurement|RHOC/SRC protein level ratio in blood|RHOC/TBCB protein level ratio in blood|RHOC/TBCC protein level ratio in blood|RHOC/TIA1 protein level ratio in blood|RHOC/TXLNA protein level ratio in blood|RNF41/SH2B3 protein level ratio in blood|SH2B3/SUGT1 protein level ratio in blood|SNX9/STK4 protein level ratio in blood|somatostatin-28 measurement|SPARC measurement|SPINT2/TNFSF13 protein level ratio in blood|synaptotagmin-11 measurement|TBC1D23/VASH1 protein level ratio in blood|TBCB/TBCC protein level ratio in blood|testican-3 measurement|Thromboembolism|tumor necrosis factor receptor superfamily member EDAR amount|UDP-glucuronic acid decarboxylase 1 measurement|UDP-glucuronosyltransferase 2A1 measurement|vascular endothelial growth factor A amount|venous thromboembolism|zinc transporter 5 measurement	ZFPM2
4985	rs333947	G03CA57	Conjugated Estrogens	acan|fbln2|myoc|ntrk2|omd|sez6l2|sod3|wif1	8	2.32168874217926	0.0531006	adiponectin measurement|advanced glycosylation end product-specific receptor amount|apolipoprotein A 1 measurement|aspartate aminotransferase measurement|aspartate aminotransferase to alanine aminotransferase ratio|blood protein measurement|cholesteryl ester measurement|cholesteryl esters:total lipids ratio|creatine kinase measurement|cystatin C measurement|diastolic blood pressure|free cholesterol measurement|free cholesterol:total lipids ratio|glomerular filtration rate|high density lipoprotein cholesterol measurement|L lactate dehydrogenase measurement|leukocyte quantity|lipid measurement|lymphocyte count|mean arterial pressure|monocyte count|monocyte percentage of leukocytes|phospholipid measurement|platelet count|platelet crit|serum albumin amount|total cholesterol measurement|triglyceride:HDL cholesterol ratio	CSF1
4473	rs10265221	N06AA09	Amitriptyline	jam2|layn|tgfbr2	3	3.81921149317734	0.0531811	Abnormality of metabolism/homeostasis|Agents acting on the renin-angiotensin system use measurement|anemia|anemia (phenotype)|Antihypertensive use measurement|bladder calculus|blood sodium bicarbonate amount|blood urea nitrogen measurement|Calcium channel blocker use measurement|calcium measurement|chronic kidney disease|creatine measurement|cystatin C measurement|diastolic blood pressure|diastolic blood pressure change measurement|drug use measurement|erythrocyte count|essential hypertension|glomerular filtration rate|gout|hematocrit|hemoglobin measurement|hypertension|hypertensive heart disease|kidney disease|kidney failure|nephrolithiasis|potassium measurement|pulse pressure measurement|serum creatinine amount|systolic blood pressure|urate measurement|uric acid measurement|uromodulin measurement	PRKAG2
5042	rs41341748	G03AA07	Levonorgestrel |Ethinyl Estradiol	fn1|lgals3bp|masp1|sod3	4	3.38281774530935	0.0533998	BMI-adjusted waist-hip ratio|complement C1q tumor necrosis factor-related protein 5 measurement|galectin-3-binding protein measurement|macrophage scavenger receptor types I and II measurement|protein measurement|transferrin glycosylation measurement	MSR1
193	rs12740374	G03AA11	Norgestimate |Ethinyl Estradiol	hs6st1|megf9	2	5.9263774056003	0.0534203	apolipoprotein A 1 measurement|apolipoprotein B measurement|blood VLDL cholesterol amount|C-reactive protein measurement|cholesterol:total lipids ratio|cholesteryl ester measurement|cholesteryl esters:total lipids ratio|chylomicron amount|coronary artery disease|drug use measurement|esterified cholesterol measurement|family history|free cholesterol measurement|free cholesterol:total lipids ratio|high density lipoprotein cholesterol measurement|Hypercholesterolemia|intermediate density lipoprotein measurement|LDL cholesterol change measurement|lipid measurement|lipoprotein measurement|low density lipoprotein cholesterol measurement|myocardial infarction|phospholipid measurement|phospholipids:total lipids ratio|sleep duration trait|total cholesterol measurement|triglyceride measurement|triglycerides:total lipids ratio	PSRC1|CELSR2
3241	rs10935473	G03AA11	Norgestimate |Ethinyl Estradiol	ret|tnfsf12	2	5.9263774056003	0.0534203	high density lipoprotein cholesterol measurement	-|WWP1P1|ST3GAL6-AS1|ST3GAL6|CPOX
354	rs373436062	N03AB02	Phenytoin	cdhr5|cfb	2	5.9657005882319	0.0534498	age-related macular degeneration	CFH|-|F13B|CFHR2|CFHR4|ZBTB41
1147	rs1043011	G03FA12	Conjugated Estrogens |Medroxyprogesterone Acetate|Medroxyprogesterone Acetate |Estradiol	ptprf	1	27.3535429199974	0.0535057	2-aminobutyrate measurement|alanine measurement|amino acid measurement|bilirubin measurement|blood urea nitrogen measurement|body height|body mass index|C-reactive protein measurement|diet measurement|gamma-glutamylglutamine measurement|glucose measurement|glutamine measurement|glycine measurement|gout|histidine measurement|isoleucine measurement|leucine measurement|lipoprotein A measurement|lysine in blood amount|metabolite measurement|serum albumin amount|serum metabolite measurement|threonine measurement|triglyceride measurement|tyrosine measurement|urate measurement|valine measurement	SPRYD4|GLS2
1156	rs141826184	G03FA12	Conjugated Estrogens |Medroxyprogesterone Acetate|Medroxyprogesterone Acetate |Estradiol	cntn2	1	27.3535429199974	0.0535057	FEV/FVC ratio	LRP1
1219	rs11830764	G03FA12	Conjugated Estrogens |Medroxyprogesterone Acetate|Medroxyprogesterone Acetate |Estradiol	shbg	1	27.3535429199974	0.0535057	body fat percentage|C-reactive protein measurement|diastolic blood pressure|free androgen index|serum gamma-glutamyl transferase measurement|sex hormone-binding globulin measurement|testosterone measurement|vitamin D measurement	CUX2
132	rs11578572	G03FA12	Conjugated Estrogens |Medroxyprogesterone Acetate|Medroxyprogesterone Acetate |Estradiol	tyro3	1	27.3535429199974	0.0535057	erythrocyte count|hematocrit|hemoglobin measurement|leucine-rich repeat and immunoglobulin-like domain-containing nogo receptor-interacting protein 1 measurement|testican-2 measurement	-
1645	rs1037117	G03FA12	Conjugated Estrogens |Medroxyprogesterone Acetate|Medroxyprogesterone Acetate |Estradiol	boc	1	27.3535429199974	0.0535057	apolipoprotein A 1 measurement|blood VLDL cholesterol amount|cholesterol to total lipids in small HDL percentage|cholesterol:total lipids ratio|cholesteryl esters to total lipids in small HDL percentage|cholesteryl esters:total lipids ratio|chylomicron amount|free cholesterol to total lipids in IDL percentage|free cholesterol:total lipids ratio|high density lipoprotein cholesterol measurement|intermediate density lipoprotein measurement|low density lipoprotein cholesterol measurement|phospholipids in medium HDL measurement|phospholipids:total lipids ratio|triglyceride measurement|triglycerides:total lipids ratio	-
1719	rs7199949	G03FA12	Conjugated Estrogens |Medroxyprogesterone Acetate|Medroxyprogesterone Acetate |Estradiol	il1rl2	1	27.3535429199974	0.0535057	dermatophytosis|erythrocyte volume|neuroticism measurement|Parkinson disease|psoriasis|psoriasis vulgaris	CTF1|HSD3B7|PRSS53
1936	rs2532351	G03FA12	Conjugated Estrogens |Medroxyprogesterone Acetate|Medroxyprogesterone Acetate |Estradiol	naaa	1	27.3535429199974	0.0535057	BMI-adjusted waist circumference|BMI-adjusted waist-hip ratio|brain connectivity attribute|chronotype measurement|cortical thickness|diet measurement|erythrocyte volume|hippocampal CA3 volume|major depressive disorder|mean corpuscular hemoglobin|mean corpuscular hemoglobin concentration|mood disorder|neuroticism measurement|Parkinson disease|Red cell distribution width|schizophrenia|sex hormone-binding globulin measurement|vesicle-fusing ATPase measurement	-
202	rs343764	G03FA12	Conjugated Estrogens |Medroxyprogesterone Acetate|Medroxyprogesterone Acetate |Estradiol	itgb7	1	27.3535429199974	0.0535057		-
2279	rs1030094	G03FA12	Conjugated Estrogens |Medroxyprogesterone Acetate|Medroxyprogesterone Acetate |Estradiol	spon1	1	27.3535429199974	0.0535057	biological sex|body height|body mass index|body weight|feeling \fed-up\" measurement|major depressive disorder|mood disorder|netrin receptor UNC5C measurement|thrombopoietin receptor measurement"	DPY19L3|DPY19L3-DT
2306	19:38735458_AAATC_A	G03FA12	Conjugated Estrogens |Medroxyprogesterone Acetate|Medroxyprogesterone Acetate |Estradiol	ddr1	1	27.3535429199974	0.0535057		SPINT2
2352	rs12976652	G03FA12	Conjugated Estrogens |Medroxyprogesterone Acetate|Medroxyprogesterone Acetate |Estradiol	amot	1	27.3535429199974	0.0535057	Back pain|blood VLDL cholesterol amount|C-reactive protein measurement|cartilage thickness measurement|Cholecystitis|cholelithiasis|cholesterol:total lipids ratio|cholesteryl ester measurement|cholesteryl esters:total lipids ratio|esterified cholesterol measurement|free androgen index|free cholesterol measurement|free cholesterol:total lipids ratio|gallstones|hand|high density lipoprotein cholesterol measurement|intermediate density lipoprotein measurement|low density lipoprotein cholesterol measurement|osteoarthritis|phospholipid measurement|phospholipids:total lipids ratio|prothrombin time measurement|sex hormone-binding globulin measurement|sphingomyelin measurement|testosterone measurement|TFF1/TFF2 protein level ratio in blood|total cholesterol measurement|triglyceride:HDL cholesterol ratio|triglycerides:total lipids ratio	MYPOP|IRF2BP1
2375	rs139316391	G03FA12	Conjugated Estrogens |Medroxyprogesterone Acetate|Medroxyprogesterone Acetate |Estradiol	mertk	1	27.3535429199974	0.0535057	blood VLDL cholesterol amount|low density lipoprotein cholesterol measurement|sex hormone-binding globulin measurement|triglyceride measurement	FCGRT
2434	rs11669345	G03FA12	Conjugated Estrogens |Medroxyprogesterone Acetate|Medroxyprogesterone Acetate |Estradiol	megf9	1	27.3535429199974	0.0535057	colorectal adenoma|colorectal cancer|mean corpuscular hemoglobin|sex hormone-binding globulin measurement	SLC27A5|UBE2M
2506	rs1127362	G03FA12	Conjugated Estrogens |Medroxyprogesterone Acetate|Medroxyprogesterone Acetate |Estradiol	c1rl	1	27.3535429199974	0.0535057	endoplasmic reticulum lectin 1 measurement|lymphocyte count	ASB3|ERLEC1
2684	rs10649609	G03FA12	Conjugated Estrogens |Medroxyprogesterone Acetate|Medroxyprogesterone Acetate |Estradiol	igfbp2	1	27.3535429199974	0.0535057	apolipoprotein A 1 measurement|apolipoprotein B measurement|blood VLDL cholesterol amount|BMI-adjusted hip circumference|BMI-adjusted waist circumference|BMI-adjusted waist-hip ratio|body fat percentage|cholesterol:total lipids ratio|cholesteryl ester measurement|cholesteryl esters:total lipids ratio|chylomicron amount|diabetes mellitus|Drugs used in diabetes use measurement|esterified cholesterol measurement|fatty acid measurement|free androgen index|free cholesterol measurement|free cholesterol:total lipids ratio|glucose measurement|glycine measurement|high density lipoprotein cholesterol measurement|intermediate density lipoprotein measurement|isoleucine measurement|linoleic acid measurement|lipid measurement|low density lipoprotein cholesterol measurement|metabolic syndrome|phospholipid measurement|phospholipids:total lipids ratio|reticulocyte count|serum alanine aminotransferase measurement|sex hormone-binding globulin measurement|smoking behavior|systolic blood pressure|testosterone measurement|total cholesterol measurement|triglyceride measurement|triglycerides:total lipids ratio|type 2 diabetes mellitus	COBLL1|-
2767	rs1515104	G03FA12	Conjugated Estrogens |Medroxyprogesterone Acetate|Medroxyprogesterone Acetate |Estradiol	igfbp2	1	27.3535429199974	0.0535057	18:1 measurement|abdominal adipose tissue measurement|adiponectin measurement|Agents acting on the renin-angiotensin system use measurement|alcohol consumption quality|alcohol use disorder measurement|amino acid measurement|Antihypertensive use measurement|apolipoprotein A 1 measurement|apolipoprotein B measurement|appendicular lean mass|aspartate aminotransferase measurement|aspartate aminotransferase to alanine aminotransferase ratio|beverage consumption measurement|blood VLDL cholesterol amount|BMI-adjusted fasting blood insulin measurement|BMI-adjusted waist circumference|body composition measurement|body fat percentage|body mass index|body weight|cholesterol esters in large HDL measurement|cholesterol esters in large VLDL measurement|cholesterol esters in medium VLDL measurement|cholesterol in chylomicrons and extremely large VLDL measurement|cholesterol in large HDL measurement|cholesterol in large VLDL measurement|cholesterol in medium HDL measurement|cholesterol in very large HDL measurement|cholesterol in very large VLDL measurement|cholesterol to total lipids in IDL percentage|cholesterol to total lipids in large LDL percentage|cholesterol to total lipids in medium HDL percentage|cholesterol to total lipids in medium VLDL percentage|cholesterol to total lipids in very small VLDL percentage|cholesterol:total lipids ratio|cholesteryl ester measurement|cholesteryl esters to total lipids in IDL percentage|cholesteryl esters to total lipids in medium VLDL percentage|cholesteryl esters to total lipids in very small VLDL percentage|cholesteryl esters:total lipids ratio|chronic kidney disease|chylomicron amount|coronary artery disease|degree of unsaturation measurement|diabetes mellitus|diabetic eye disease|diabetic neuropathy|diabetic polyneuropathy|diabetic retinopathy|diastolic blood pressure|drug use measurement|Drugs used in diabetes use measurement|erythrocyte volume|esterified cholesterol measurement|familial hyperlipidemia|familial lipoprotein lipase deficiency|fat pad mass|fatty acid measurement|free androgen index|free cholesterol in chylomicrons and extremely large VLDL measurement|free cholesterol in HDL measurement|free cholesterol in large HDL measurement|free cholesterol in large VLDL measurement|free cholesterol in medium HDL measurement|free cholesterol in medium VLDL measurement|free cholesterol in small VLDL measurement|free cholesterol in very large HDL measurement|free cholesterol in very large VLDL measurement|free cholesterol measurement|free cholesterol to total lipids in large HDL percentage|free cholesterol to total lipids in large LDL percentage|free cholesterol to total lipids in medium HDL percentage|free cholesterol to total lipids in medium LDL percentage|free cholesterol to total lipids in very large HDL percentage|free cholesterol:total lipids ratio|glucose measurement|gluteofemoral adipose tissue measurement|gout|HbA1c measurement|HDL particle size|hemoglobin A1 measurement|high density lipoprotein cholesterol measurement|HMG CoA reductase inhibitor use measurement|Hypercholesterolemia|hyperlipidemia|Hyperlipidemia|hypertension|insulin measurement|insulin resistance|intermediate density lipoprotein measurement|isoleucine measurement|LDL particle size|lean body mass|leucine measurement|linoleic acid measurement|lipid measurement|lipoprotein measurement|low density lipoprotein cholesterol measurement|mean corpuscular hemoglobin concentration|metabolic disease|metabolic syndrome|monounsaturated fatty acids; 16:1|morbid obesity|non-high density lipoprotein cholesterol measurement|obesity|omega-6 polyunsaturated fatty acid measurement|phospholipid measurement|phospholipids in HDL measurement|phospholipids in large HDL measurement|phospholipids in large VLDL measurement|phospholipids in very large HDL measurement|phospholipids in very large VLDL measurement|phospholipids in VLDL measurement|phospholipids:total lipids ratio|polyunsaturated fatty acids to monounsaturated fatty acids ratio|polyunsaturated fatty acids to total fatty acids percentage|posterior thigh muscle fat infiltration measurement|pulse pressure measurement|reticulocyte count|serum alanine aminotransferase measurement|serum albumin amount|serum gamma-glutamyl transferase measurement|sex hormone-binding globulin measurement|sphingomyelin measurement|stroke|systolic blood pressure|total blood protein measurement|total cholesterol change measurement|total cholesterol in large VLDL|total cholesterol in medium VLDL|total cholesterol measurement|total lipids in HDL measurement|total lipids in large HDL|total lipids in large VLDL|total lipids in medium VLDL|total lipids in small VLDL|total lipids in very large HDL measurement|total lipids in very large VLDL measurement|total lipids in VLDL measurement|triglyceride measurement|triglyceride:HDL cholesterol ratio|triglycerides in large VLDL measurement|triglycerides in LDL measurement|triglycerides in medium LDL measurement|triglycerides in medium VLDL measurement|triglycerides in small HDL measurement|triglycerides in small LDL measurement|triglycerides in small VLDL measurement|triglycerides in very large VLDL measurement|triglycerides in very small VLDL measurement|triglycerides to phosphoglycerides ratio|triglycerides to total lipids in IDL percentage|triglycerides to total lipids in large HDL percentage|triglycerides to total lipids in large LDL percentage|triglycerides to total lipids in medium HDL percentage|triglycerides to total lipids in medium LDL percentage|triglycerides to total lipids in small HDL percentage|triglycerides to total lipids in very large HDL percentage|triglycerides to total lipids in very small VLDL percentage|triglycerides:total lipids ratio|type 1 diabetes mellitus|type 2 diabetes mellitus|type 2 diabetes nephropathy|urate measurement|uric acid measurement|valine measurement|visceral:abdominal adipose tissue ratio measurement|visceral:gluteofemoral adipose tissue ratio measurement|VLDL particle size|waist circumference|waist-hip ratio	-
3006	rs55953905	G03FA12	Conjugated Estrogens |Medroxyprogesterone Acetate|Medroxyprogesterone Acetate |Estradiol	ddr1	1	27.3535429199974	0.0535057		TMPRSS2
3042	rs1985791	G03FA12	Conjugated Estrogens |Medroxyprogesterone Acetate|Medroxyprogesterone Acetate |Estradiol	smoc1	1	27.3535429199974	0.0535057		IGLV3-21|IGLV2-14
3351	rs1879442	G03FA12	Conjugated Estrogens |Medroxyprogesterone Acetate|Medroxyprogesterone Acetate |Estradiol	ptprf	1	27.3535429199974	0.0535057	aspartate aminotransferase measurement|blood glucose amount|BMI-adjusted fasting blood glucose measurement|body fat percentage|body height|body mass index|body weight|C-reactive protein measurement|educational attainment|fat pad mass|glucose measurement|HbA1c measurement|lean body mass|response to metformin|self reported educational attainment|serum alanine aminotransferase measurement|sex hormone-binding globulin measurement|trait in response to thiazide|type 2 diabetes mellitus	SLC2A2|RNU1-70P
3375	rs2304456	G03FA12	Conjugated Estrogens |Medroxyprogesterone Acetate|Medroxyprogesterone Acetate |Estradiol	tnfsf10	1	27.3535429199974	0.0535057	adrenomedullin measurement|APOBEC1 complementation factor measurement|bcl-2-like protein 2 measurement|blood protein measurement|kininogen-1 measurement|leucine carboxyl methyltransferase 1 measurement|lysophosphatidylcholine acyltransferase 2 measurement|mono [ADP-ribose] polymerase PARP16 measurement|protein measurement|receptor tyrosine-protein kinase erbb-2 measurement|roundabout homolog 2 measurement|serum creatinine amount|syntaxin-7 measurement|TNF-related apoptosis-inducing ligand measurement	KNG1
3384	rs1468906	G03FA12	Conjugated Estrogens |Medroxyprogesterone Acetate|Medroxyprogesterone Acetate |Estradiol	plau	1	27.3535429199974	0.0535057	body height|eosinophil percentage of leukocytes|HbA1c measurement|multiple inositol polyphosphate phosphatase 1 measurement	ST6GAL1
3476	rs12513342	G03FA12	Conjugated Estrogens |Medroxyprogesterone Acetate|Medroxyprogesterone Acetate |Estradiol	klb	1	27.3535429199974	0.0535057	CELA3A/PLA2G1B protein level ratio in blood|CPA1/PLA2G1B protein level ratio in blood|CTRB1/PLA2G1B protein level ratio in blood|fibroblast growth factor 19 amount|level of beta-klotho in blood serum|PLA2G1B/PRSS2 protein level ratio in blood	KLB|LIAS
3533	rs10025351	C08DA01	Verapamil	cd302	1	27.3535429199974	0.0535057	glomerular filtration rate|intermediate density lipoprotein measurement|low density lipoprotein cholesterol measurement|serum creatinine amount|triglyceride measurement	SHROOM3
3533	rs10025351	G03FB06	Medroxyprogesterone Acetate |Estradiol	tff3	1	27.3535429199974	0.0535057	glomerular filtration rate|intermediate density lipoprotein measurement|low density lipoprotein cholesterol measurement|serum creatinine amount|triglyceride measurement	SHROOM3
3857	rs12652187	G03FA12	Conjugated Estrogens |Medroxyprogesterone Acetate|Medroxyprogesterone Acetate |Estradiol	asah2	1	27.3535429199974	0.0535057		GALNT10
3900	rs111779744	G03FA12	Conjugated Estrogens |Medroxyprogesterone Acetate|Medroxyprogesterone Acetate |Estradiol	il1rl2	1	27.3535429199974	0.0535057		-
4022	rs2256974	G03FA12	Conjugated Estrogens |Medroxyprogesterone Acetate|Medroxyprogesterone Acetate |Estradiol	pzp	1	27.3535429199974	0.0535057		NCR3|LST1
4132	rs10502	G03FA12	Conjugated Estrogens |Medroxyprogesterone Acetate|Medroxyprogesterone Acetate |Estradiol	tnfsf10	1	27.3535429199974	0.0535057		UBE2J1
444	rs11122449	G03FA12	Conjugated Estrogens |Medroxyprogesterone Acetate|Medroxyprogesterone Acetate |Estradiol	amot	1	27.3535429199974	0.0535057	blood VLDL cholesterol amount|choline measurement|high density lipoprotein cholesterol measurement|phospholipid measurement|phospholipids:total lipids ratio|Red cell distribution width	GALNT2
4469	rs10267707	G03FA12	Conjugated Estrogens |Medroxyprogesterone Acetate|Medroxyprogesterone Acetate |Estradiol	itgb7	1	27.3535429199974	0.0535057	alkaline phosphatase measurement	-
4540	rs56408342	G03FA12	Conjugated Estrogens |Medroxyprogesterone Acetate|Medroxyprogesterone Acetate |Estradiol	boc	1	27.3535429199974	0.0535057	coronary artery calcification|coronary artery disease|myocardial infarction	BMP1
4712	rs686030	G03FA12	Conjugated Estrogens |Medroxyprogesterone Acetate|Medroxyprogesterone Acetate |Estradiol	ptprf	1	27.3535429199974	0.0535057	apolipoprotein A 1 measurement|blood VLDL cholesterol amount|body height|Cholecystitis|cholelithiasis|cholesterol in large HDL measurement|cholesterol in medium HDL measurement|cholesterol in very large HDL measurement|cholesterol to total lipids in medium HDL percentage|cholesterol:total lipids ratio|cholesteryl ester 20:1 measurement|cholesteryl ester 22:1 measurement|cholesteryl ester 24:1 measurement|cholesteryl ester 24:4 measurement|cholesteryl ester measurement|cholesteryl esters to total lipids in large LDL percentage|cholesteryl esters to total lipids in small VLDL percentage|cholesteryl esters:total lipids ratio|esterified cholesterol measurement|free cholesterol in HDL measurement|free cholesterol in large HDL measurement|free cholesterol in medium HDL measurement|free cholesterol in very large HDL measurement|free cholesterol measurement|free cholesterol to total lipids in medium HDL percentage|free cholesterol to total lipids in small HDL percentage|free cholesterol:total lipids ratio|gallstones|HDL particle size|high density lipoprotein cholesterol measurement|kit ligand measurement|LDL particle size|lipid measurement|lipoprotein measurement|low density lipoprotein cholesterol measurement|macular telangiectasia type 2|metabolic syndrome|phospholipid measurement|phospholipids in HDL measurement|phospholipids in large HDL measurement|phospholipids in very large HDL measurement|phospholipids:total lipids ratio|sleep duration trait|total cholesterol measurement|total lipids in HDL measurement|total lipids in large HDL|total lipids in medium HDL measurement|total lipids in very large HDL measurement|triglyceride measurement|triglycerides in very large HDL measurement|triglycerides:total lipids ratio|ubiquinone measurement	TTC39B
5043	rs28362944	G03FA12	Conjugated Estrogens |Medroxyprogesterone Acetate|Medroxyprogesterone Acetate |Estradiol	c1rl	1	27.3535429199974	0.0535057		SERPING1
5112	rs71435622	G03FA12	Conjugated Estrogens |Medroxyprogesterone Acetate|Medroxyprogesterone Acetate |Estradiol	naaa	1	27.3535429199974	0.0535057	glycoprotein measurement	MIA2
592	rs10824369	G03FA12	Conjugated Estrogens |Medroxyprogesterone Acetate|Medroxyprogesterone Acetate |Estradiol	tyro3	1	27.3535429199974	0.0535057	albuminuria|Moderate albuminuria|urinary albumin to creatinine ratio	LRMDA
634	rs12357173	G03FA12	Conjugated Estrogens |Medroxyprogesterone Acetate|Medroxyprogesterone Acetate |Estradiol	tctn3	1	27.3535429199974	0.0535057	blood protein measurement	ENTPD1-AS1|TCTN3
754	rs214068	G03FA12	Conjugated Estrogens |Medroxyprogesterone Acetate|Medroxyprogesterone Acetate |Estradiol	naaa	1	27.3535429199974	0.0535057	aging rate|body height|C-C motif chemokine 25 measurement|CTSF/NAAA protein level ratio in blood|eosinophil count|NUCB2/P4HB protein level ratio in blood|NUCB2/RSPO3 protein level ratio in blood|NUCB2/SIAE protein level ratio in blood|retinal layer thickness|total cholesterol measurement	NUCB2
874	rs1149596	G03FA12	Conjugated Estrogens |Medroxyprogesterone Acetate|Medroxyprogesterone Acetate |Estradiol	hs6st1	1	27.3535429199974	0.0535057	factor VII measurement|pulse pressure measurement|UDP-glucuronic acid decarboxylase 1 measurement|vitamin D measurement	-|TSKU
178	1:93837780_AAAAC_A	A10BD03	Metformin |Rosiglitazone	c1qa	1	21.3077031297274	0.0535614	eosinophil count|high density lipoprotein cholesterol measurement|self reported educational attainment	CCDC18|DR1|MTF2|CCDC18-AS1
1887	rs12939390	A10BD03	Metformin |Rosiglitazone	s100a14	1	21.3077031297274	0.0535614		-|BLMH|TMIGD1
1909	17:37539843_CT_C	A10BD03	Metformin |Rosiglitazone	s100a14	1	21.3077031297274	0.0535614	histidine measurement|serum creatinine amount|tryptophan measurement|tyrosine measurement	PNMT|FBXL20|-|MED1|PGAP3
2979	rs2211864	A10BD03	Metformin |Rosiglitazone	cpa2	1	21.3077031297274	0.0535614	BMI-adjusted waist-hip ratio	KCNJ15|DSCR10
4998	rs1800961	D11AX18	Diclofenac	erbb2	1	21.3077031297273	0.0535614	alkaline phosphatase measurement|apolipoprotein A 1 measurement|apolipoprotein B measurement|basophil count|bilirubin measurement|blood VLDL cholesterol amount|C-reactive protein measurement|Cholecystitis|cholelithiasis|cholesterol in medium HDL measurement|cholesterol:total lipids ratio|cholesteryl ester measurement|cholesteryl esters:total lipids ratio|choline measurement|circulating fibrinogen levels|complement factor H-related protein 5 measurement|cystatin C measurement|diabetes mellitus|Drugs used in diabetes use measurement|eosinophil count|erythrocyte count|esterified cholesterol measurement|free cholesterol in medium HDL measurement|free cholesterol in medium LDL measurement|free cholesterol in small LDL measurement|free cholesterol measurement|free cholesterol:total lipids ratio|gallstones|glomerular filtration rate|granulocyte count|HDL particle size|hematocrit|hemoglobin measurement|high density lipoprotein cholesterol measurement|intermediate density lipoprotein measurement|Intrahepatic cholestasis of pregnancy|leukocyte quantity|level of Sterol ester (27:1/16:0) in blood serum|level of Sterol ester (27:1/16:1) in blood serum|level of Sterol ester (27:1/18:1) in blood serum|level of Sterol ester (27:1/18:2) in blood serum|level of Sterol ester (27:1/18:3) in blood serum|level of Sterol ester (27:1/20:3) in blood serum|lipid measurement|lipoprotein measurement|liver disease|low density lipoprotein cholesterol measurement|lymphocyte percentage of leukocytes|metabolic syndrome|myeloid leukocyte count|neutrophil count|neutrophil percentage of leukocytes|non-high density lipoprotein cholesterol measurement|omega-6 polyunsaturated fatty acid measurement|phosphatidylcholine measurement|phosphoglycerides measurement|phospholipid measurement|phospholipids in large LDL measurement|phospholipids in medium HDL measurement|phospholipids in medium LDL measurement|phospholipids in small LDL measurement|phospholipids:total lipids ratio|platelet count|polyunsaturated fatty acid measurement|protein measurement|red blood cell density|serum gamma-glutamyl transferase measurement|sphingomyelin measurement|total cholesterol measurement|total lipids in medium HDL measurement|total phospholipids in lipoprotein particles measurement|triglyceride:HDL cholesterol ratio|triglycerides:total lipids ratio|type 2 diabetes mellitus|tyrosine measurement|urate measurement	HNF4A
1732	rs72787359	C10AB02	Bezafibrate	lrig1	1	21.6031237494827	0.0535794	body height|C-reactive protein measurement|erythrocyte count|high density lipoprotein cholesterol measurement|low density lipoprotein cholesterol measurement|serum gamma-glutamyl transferase measurement	-
1767	16:72078989_TG_T	C10AB02	Bezafibrate	galnt2	1	21.6031237494827	0.0535794	apolipoprotein B measurement|blood VLDL cholesterol amount|cholesterol:total lipids ratio|cholesteryl ester measurement|cholesteryl esters:total lipids ratio|esterified cholesterol measurement|free cholesterol measurement|free cholesterol:total lipids ratio|haptoglobin measurement|high density lipoprotein cholesterol measurement|Hypercholesterolemia|intermediate density lipoprotein measurement|lipid measurement|low density lipoprotein cholesterol measurement|phospholipid measurement|phospholipids:total lipids ratio|protein measurement|total cholesterol measurement|triglyceride measurement	-|HPR|TXNL4B
2409	rs367070	A10BG02	Rosiglitazone	vat1	1	21.6031237494827	0.0535794	apolipoprotein A 1 measurement|blood protein measurement|high density lipoprotein cholesterol measurement|leukocyte immunoglobulin-like receptor subfamily B member 2 measurement|low density lipoprotein cholesterol measurement|phospholipids:total lipids ratio|protein measurement|total cholesterol measurement	-|LILRB2
2409	rs367070	G03FB05	Norethisterone |Estradiol|Levonorgestrel |Estradiol	pltp	1	21.6031237494827	0.0535794	apolipoprotein A 1 measurement|blood protein measurement|high density lipoprotein cholesterol measurement|leukocyte immunoglobulin-like receptor subfamily B member 2 measurement|low density lipoprotein cholesterol measurement|phospholipids:total lipids ratio|protein measurement|total cholesterol measurement	-|LILRB2
2436	rs6542680	G03FB05	Norethisterone |Estradiol|Levonorgestrel |Estradiol	masp1	1	21.6031237494827	0.0535794	acid sphingomyelinase-like phosphodiesterase 3a measurement|alkaline phosphatase measurement|angiopoietin-related protein 4 measurement|apolipoprotein A 1 measurement|appendicular lean mass|atrial natriuretic factor measurement|baculoviral IAP repeat-containing protein 7 isoform beta measurement|blood protein measurement|blood VLDL cholesterol amount|bone morphogenetic protein 10 measurement|carbonic anhydrase 9 measurement|catenin alpha-2 measurement|cathepsin G measurement|CD226 antigen measurement|cholesteryl esters:total lipids ratio|chondroitin sulfate N-acetylgalactosaminyltransferase 2 measurement|collectin-10 measurement|collectin-11 measurement|decarboxylating measurement|diastolic blood pressure change measurement|disintegrin and metalloproteinase domain-containing protein 11 measurement|dual specificity protein phosphatase 4 measurement|fibroblast growth factor 10 amount|fibroblast growth factor 5 amount|gdnf family receptor alpha-3 measurement|granulocyte colony-stimulating factor receptor measurement|guanine deaminase measurement|high affinity nerve growth factor receptor amount|high density lipoprotein cholesterol measurement|interleukin 9 measurement|interleukin-1 beta measurement|interleukin-19 measurement|interleukin-22 receptor subunit alpha-1 measurement|isochorismatase domain-containing protein 1 measurement|level of serum globulin type protein|low density lipoprotein cholesterol measurement|macrophage colony-stimulating factor 1 measurement|mannan-binding lectin serine protease 1 amount|MAX gene-associated protein measurement|megakaryocyte-associated tyrosine-protein kinase measurement|melanoma-associated antigen 3 measurement|metabolic syndrome|neurexin-3-beta measurement|peptidyl-prolyl cis-trans isomerase B measurement|peptidyl-prolyl cis-trans isomerase FKBP14 measurement|peroxiredoxin-4 measurement|phospholipid measurement|phospholipids:total lipids ratio|platelet count|protein C-ets-2 measurement|protein eva-1 homolog C measurement|protein measurement|S-phase kinase-associated protein 1A amount|scavenger receptor class A member 3 measurement|serum gamma-glutamyl transferase measurement|sex hormone-binding globulin measurement|sh2 domain-containing protein 1a measurement|sialic acid-binding Ig-like lectin 14 amount|splicing factor 1 measurement|sterol-4-alpha-carboxylate 3-dehydrogenase|tensin-4 measurement|TNF-related apoptosis-inducing ligand measurement|total cholesterol measurement|triglyceride measurement|triglyceride:HDL cholesterol ratio|tumor necrosis factor receptor superfamily member 10B measurement|tumor necrosis factor receptor superfamily member 27 amount|zinc finger protein 10 measurement	COLEC11
2529	rs4672505	G03FB05	Norethisterone |Estradiol|Levonorgestrel |Estradiol	itgb7	1	21.6031237494827	0.0535794	ankylosing spondylitis|anterior uveitis|Crohn's disease|lymphocyte percentage of leukocytes|neutrophil percentage of leukocytes|psoriasis|psoriasis vulgaris|psoriatic arthritis|type 2 diabetes mellitus	-
3211	rs34901796	A10BG02	Rosiglitazone	bmp10	1	21.6031237494827	0.0535794		-
3350	rs12496506	G03FB05	Norethisterone |Estradiol|Levonorgestrel |Estradiol	ceacam16	1	21.6031237494827	0.0535794	blood glucose amount|blood VLDL cholesterol amount|gout|high density lipoprotein cholesterol measurement|low density lipoprotein cholesterol measurement|triglyceride measurement	SLC2A2|-|KLF7P1|RNU1-70P
3594	rs114082534	C10AB02	Bezafibrate	naaa	1	21.6031237494827	0.0535794	GLB1/GUSB protein level ratio in blood|heel bone mineral density	SEC24D|SYNPO2
3891	rs10051765	C10AB02	Bezafibrate	ctsv	1	21.6031237494827	0.0535794	blood urea nitrogen measurement|glomerular filtration rate|hematocrit|hemoglobin measurement|nephrolithiasis	RGS14|LMAN2|SLC34A1
4134	rs35772543	G03FB05	Norethisterone |Estradiol|Levonorgestrel |Estradiol	il1rl2	1	21.6031237494827	0.0535794	aspartate aminotransferase measurement|body height|glycoprotein endo-alpha-1,2-mannosidase measurement	-|MANEA|MANEA-DT
4193	rs6924387	A10BG02	Rosiglitazone	crhbp	1	21.6031237494827	0.0535794	eosinophil count|erythrocyte volume|high density lipoprotein cholesterol measurement|mean reticulocyte volume|monocyte count|myeloid leukocyte count|neutrophil count|platelet count|smoking initiation|total blood protein measurement	MAP3K5
4305	7:28168745_GTCTT_G	C10AB02	Bezafibrate	naaa	1	21.6031237494827	0.0535794	allergic rhinitis|asthma|blood protein measurement|childhood onset asthma|multiple sclerosis|serum alanine aminotransferase measurement	JAZF1|JAZF1-AS1|RNU6-979P
4606	rs2919917	G03FB05	Norethisterone |Estradiol|Levonorgestrel |Estradiol	itgb7	1	21.6031237494827	0.0535794		ZC2HC1A|-|IL7
2179	rs708686	A10BG03	Pioglitazone	dsg2	1	23.1166322083802	0.0536606		FUT3
2179	rs708686	B02AA02	Tranexamic Acid	tspan1	1	23.1166322083802	0.0536606		FUT3
2179	rs708686	B03BA03	Hydroxocobalamin	ca9	1	23.1166322083802	0.0536606		FUT3
1061	rs11054397	G03CA03	Estradiol|Norethisterone |Estradiol	asah2	1	24.4391096801527	0.0537239	C-reactive protein measurement|serum alanine aminotransferase measurement|serum gamma-glutamyl transferase measurement|triglyceride measurement	-
1114	rs1047912	G03CA03	Estradiol|Norethisterone |Estradiol	sez6l2	1	24.4391096801527	0.0537239	colorectal cancer|Red cell distribution width|serum alanine aminotransferase measurement|sex hormone-binding globulin measurement	Y_RNA|ATF1|LIMA1
1262	rs11614179	G03CA03	Estradiol|Norethisterone |Estradiol	golm2	1	24.4391096801527	0.0537239	body height	-|GOLGA3|RNU6-327P
1977	rs146385050	G03CA03	Estradiol|Norethisterone |Estradiol	col1a1	1	24.4391096801527	0.0537239	BMI-adjusted hip circumference|BMI-adjusted waist-hip ratio|C-type mannose receptor 2 measurement|collagen alpha-1(I) chain measurement|protein measurement	TLK2
2052	rs55639531	G03CA03	Estradiol|Norethisterone |Estradiol	acan	1	24.4391096801527	0.0537239		COLEC12
2255	rs746721254	G03CA03	Estradiol|Norethisterone |Estradiol	pzp	1	24.4391096801527	0.0537239	blood VLDL cholesterol amount|BMI-adjusted waist-hip ratio|chylomicron amount|serum alanine aminotransferase measurement|serum gamma-glutamyl transferase measurement	MAST3|IFI30
3212	rs11721168	M05BA07	Risedronate	col5a1	1	24.4391096801527	0.0537239	aspartate aminotransferase to alanine aminotransferase ratio|body mass index|hematocrit|hemoglobin measurement|semaphorin-6B measurement|systemic lupus erythematosus|total blood protein measurement|von Willebrand factor quality	PXK|-|PDHB
3818	rs13159365	G03CA03	Estradiol|Norethisterone |Estradiol	matn2	1	24.4391096801527	0.0537239	blood protein measurement|growth/differentiation factor 5 measurement|insomnia measurement|transforming growth factor-beta-induced protein ig-h3 amount	TGFBI
3932	rs9379084	G03CA03	Estradiol|Norethisterone |Estradiol	dtx3	1	24.4391096801527	0.0537239	appendicular lean mass|birth weight|blood glucose amount|BMI-adjusted hip circumference|body height|body surface area|colorectal cancer|diabetes mellitus|Drugs used in diabetes use measurement|free androgen index|glucose measurement|HbA1c measurement|heel bone mineral density|lean body mass|parental genotype effect measurement|serum gamma-glutamyl transferase measurement|sex hormone-binding globulin measurement|testosterone measurement|total blood protein measurement|type 2 diabetes mellitus	RREB1
4356	7:65543702_AC_A	G03CA03	Estradiol|Norethisterone |Estradiol	dpp4	1	24.4391096801527	0.0537239		-|ASL|GTF2IP5|RABGEF1
4376	rs11772036	G03CA03	Estradiol|Norethisterone |Estradiol	nid1	1	24.4391096801527	0.0537239	basophil count|electrocardiography|platelet count|platelet glycoprotein 4 measurement|platelet volume	CD36
4393	rs142988850	G03CA03	Estradiol|Norethisterone |Estradiol	acan	1	24.4391096801527	0.0537239		GAL3ST4
602	rs1013495	G03CA03	Estradiol|Norethisterone |Estradiol	matn2	1	24.4391096801527	0.0537239	high density lipoprotein cholesterol measurement	ZCCHC24
720	rs10840595	G03CA03	Estradiol|Norethisterone |Estradiol	tff3	1	24.4391096801527	0.0537239		-
3180	rs13063578	G03FA01	Norethisterone |Estradiol	cd86|draxin|faslg	3	3.97083556404327	0.0538019	basophil count|free androgen index|hemoglobin A1 measurement|leukocyte quantity|lymphocyte count|lymphocyte percentage of leukocytes|monocyte count|neutrophil count|neutrophil percentage of leukocytes|total blood protein measurement	SETD2
1155	rs2229357	C10AB05	Fenofibrate	ctsv|inhbc	2	6.04212987245174	0.0538032	apolipoprotein A 1 measurement|apolipoprotein B measurement|blood VLDL cholesterol amount|cholesterol:total lipids ratio|cholesteryl ester measurement|chylomicron amount|free cholesterol measurement|free cholesterol:total lipids ratio|glomerular filtration rate|gout|high density lipoprotein cholesterol measurement|intermediate density lipoprotein measurement|lipid measurement|low density lipoprotein cholesterol measurement|phospholipid measurement|phospholipids:total lipids ratio|serum creatinine amount|total cholesterol measurement|triglyceride measurement|triglycerides:total lipids ratio|urate measurement	R3HDM2|INHBC
1291	rs150641790	C10AB05	Fenofibrate	btd|naaa	2	6.04212987245174	0.0538032	alkaline phosphatase measurement|apolipoprotein A 1 measurement|appendicular lean mass|aspartate aminotransferase measurement|cystatin C measurement|glomerular filtration rate|high density lipoprotein cholesterol measurement|low density lipoprotein cholesterol measurement|serum alanine aminotransferase measurement|serum gamma-glutamyl transferase measurement|total cholesterol measurement|urate measurement	-|WBP4|MIR3168
4690	rs7833924	C10AB05	Fenofibrate	atrn|vat1	2	6.04212987245174	0.0538032	low density lipoprotein cholesterol measurement	PLEC|PARP10|-|MIR661
608	rs9633740	N02BE01	Acetaminophen	ldlr|mep1b	2	5.89167776175173	0.0538042		TSPAN14|TSPAN14-AS1
1081	rs10083137	M05BA04	Alendronic Acid	fgl1	1	21.7744333509521	0.0539232	bilirubin measurement|C-reactive protein measurement|sex hormone-binding globulin measurement	SOX5
1344	rs6602909	M05BA04	Alendronic Acid	heg1	1	21.7744333509521	0.0539232	apolipoprotein B measurement|blood VLDL cholesterol amount|cholesteryl ester measurement|chylomicron amount|free cholesterol measurement|lipid measurement|low density lipoprotein cholesterol measurement|phospholipid measurement|total cholesterol measurement|triglyceride measurement	GAS6-AS1|GAS6
1568	rs144268704	M05BA04	Alendronic Acid	osmr	1	21.7744333509521	0.0539232	bilirubin measurement|body fat percentage|body height|body mass index|C-reactive protein measurement|eosinophil count|erythrocyte volume|free androgen index|low density lipoprotein cholesterol measurement|neutrophil count|non-high density lipoprotein cholesterol measurement|PTPRF/PTPRS protein level ratio in blood|serum gamma-glutamyl transferase measurement|sex hormone-binding globulin measurement|testosterone measurement|total cholesterol measurement|triglyceride measurement|vitamin D measurement	-|USP3
259	rs12133641	M05BA04	Alendronic Acid	osmr	1	21.7744333509521	0.0539232	allergic rhinitis|asthma|atopic eczema|C-reactive protein measurement|coronary artery disease|Eczematoid dermatitis|heart disease|interleukin 6 receptor subunit alpha measurement|interleukin-6 measurement|mean corpuscular hemoglobin concentration|monocyte count	IL6R
3059	rs4611747	M05BA04	Alendronic Acid	mrc1	1	21.7744333509521	0.0539232	aspartate aminotransferase measurement|aspartate aminotransferase to alanine aminotransferase ratio|reticulocyte measurement	AP1B1
3370	rs1900618	M05BA04	Alendronic Acid	serpina11	1	21.7744333509521	0.0539232	alpha-2-HS-glycoprotein measurement|blood protein measurement|blood VLDL cholesterol amount|free cholesterol:total lipids ratio|glycoprotein measurement|high density lipoprotein cholesterol measurement|phospholipids:total lipids ratio|protein measurement	HRG-AS1|AHSG
4136	rs4364486	M05BA04	Alendronic Acid	kirrel2	1	21.7744333509521	0.0539232		FUT9
4500	8:10575951_AT_A	M05BA04	Alendronic Acid	serpina11	1	21.7744333509521	0.0539232	blood VLDL cholesterol amount|BMI-adjusted waist circumference|low density lipoprotein cholesterol measurement|neuroticism measurement|neutrophil count|refractive error	-|PINX1|RP1L1
608	rs9633740	C10AX09	Ezetimibe	ldlr	1	21.7744333509521	0.0539232		TSPAN14|TSPAN14-AS1
3619	rs4835265	A10BA02	Metformin	acaa1|agxt|baiap2|gprc5c|hao1|krt18	6	2.60049715312214	0.0539483	alcoholic liver disease|alkaline phosphatase measurement|aspartate aminotransferase measurement|aspartate aminotransferase to alanine aminotransferase ratio|protein measurement|serum alanine aminotransferase measurement|serum gamma-glutamyl transferase measurement	ZNF827
3096	rs738409	L04AX01	Azathioprine	agxt|ctso|fas|pcbd1|smpd1	5	2.62627277234195	0.0541104	aspartate aminotransferase measurement|blood VLDL cholesterol amount|cholesterol:total lipids ratio|cholesteryl esters:total lipids ratio|chylomicron amount|cirrhosis of liver|diabetes mellitus|diacylglycerol 38:5 measurement|drug use measurement|erythrocyte volume|fatty acid measurement|free cholesterol:total lipids ratio|gout|hepatocellular carcinoma|high density lipoprotein cholesterol measurement|intermediate density lipoprotein measurement|level of triacylglycerol (56:6) in blood serum|linoleic acid measurement|liver cancer|liver disease|liver fat measurement|low density lipoprotein cholesterol measurement|metabolite measurement|non-alcoholic fatty liver disease|non-alcoholic steatohepatitis|phospholipids:total lipids ratio|platelet count|serum alanine aminotransferase measurement|total cholesterol measurement|triglyceride measurement|triglycerides:total lipids ratio|urate measurement|uric acid measurement	PNPLA3
1074	rs17674290	G03FA01	Norethisterone |Estradiol	dpp4|klb	2	6.58698769574765	0.0542565	aspartate aminotransferase measurement|bilirubin measurement|serum alanine aminotransferase measurement|serum gamma-glutamyl transferase measurement|X-21441 measurement	SLCO1B3
143	rs34370185	G03FA01	Norethisterone |Estradiol	myoc|tgfbr3	2	6.58698769574765	0.0542565		FGGY-DT
154	rs6664374	G03FA01	Norethisterone |Estradiol	lrg1|orm1	2	6.58698769574765	0.0542565	apolipoprotein A 1 measurement|basophil count|blood VLDL cholesterol amount|C-reactive protein measurement|circulating fibrinogen levels|eosinophil count|erythrocyte attribute|erythrocyte volume|glycoprotein measurement|granulocyte count|granulocyte percentage of myeloid white cells|high density lipoprotein cholesterol measurement|LEPR/NTRK2 protein level ratio in blood|leukocyte quantity|low density lipoprotein cholesterol measurement|lymphocyte count|lymphocyte percentage of leukocytes|mean corpuscular hemoglobin|mitochondrial DNA measurement|monocyte percentage of leukocytes|myeloid leukocyte count|neutrophil count|neutrophil percentage of leukocytes|phospholipids:total lipids ratio|platelet count|platelet crit|protein measurement|serum albumin amount|serum amyloid A-1 protein amount|serum iron amount	-|LEPR
1732	rs72787359	G03FA01	Norethisterone |Estradiol	cfhr5|lrig1	2	6.58698769574765	0.0542565	body height|C-reactive protein measurement|erythrocyte count|high density lipoprotein cholesterol measurement|low density lipoprotein cholesterol measurement|serum gamma-glutamyl transferase measurement	-
2498	rs112694524	G03FA01	Norethisterone |Estradiol	cr2|draxin	2	6.58698769574765	0.0542565	basophil measurement|BMI-adjusted waist-hip ratio|eosinophil count|erythrocyte volume|glucose measurement|platelet count|prostate specific antigen amount	THADA|RN7SL531P|ZFP36L2
3350	rs12496506	G03FA01	Norethisterone |Estradiol	ceacam16|smoc1	2	6.58698769574765	0.0542565	blood glucose amount|blood VLDL cholesterol amount|gout|high density lipoprotein cholesterol measurement|low density lipoprotein cholesterol measurement|triglyceride measurement	SLC2A2|-|KLF7P1|RNU1-70P
3594	rs114082534	G03FA01	Norethisterone |Estradiol	naaa|smpd1	2	6.58698769574765	0.0542565	GLB1/GUSB protein level ratio in blood|heel bone mineral density	SEC24D|SYNPO2
4305	7:28168745_GTCTT_G	G03FA01	Norethisterone |Estradiol	cpm|naaa	2	6.58698769574765	0.0542565	allergic rhinitis|asthma|blood protein measurement|childhood onset asthma|multiple sclerosis|serum alanine aminotransferase measurement	JAZF1|JAZF1-AS1|RNU6-979P
4606	rs2919917	G03FA01	Norethisterone |Estradiol	cd48|itgb7	2	6.58698769574765	0.0542565		ZC2HC1A|-|IL7
1011	rs10849448	P01BA02	Hydroxychloroquine	cxcl13	1	22.0824855133362	0.0542762		LTBR
2788	rs770934336	P01BA02	Hydroxychloroquine	f3	1	22.0824855133362	0.0542762	appendicular lean mass|BMI-adjusted hip circumference|body height|body surface area|cognitive function measurement|coronary artery disease|glomerular filtration rate|lean body mass|major depressive disorder|potassium measurement|self reported educational attainment|socioeconomic status	GIGYF2|RNU6-107P
299	rs2070901	P01BA02	Hydroxychloroquine	lilra2	1	22.0824855133362	0.0542762	age of onset of childhood onset asthma|allergic disease|allergic rhinitis|asthma|blood protein measurement|CD300E/LILRA5 protein level ratio in blood|childhood onset asthma|CLEC4D/HGF protein level ratio in blood|CLEC4D/LCN2 protein level ratio in blood|CLEC4D/MMP9 protein level ratio in blood|CLEC4D/OSM protein level ratio in blood|CLEC4D/PGLYRP1 protein level ratio in blood|CLEC4D/RETN protein level ratio in blood|CLEC4D/TGFA protein level ratio in blood|Eczematoid dermatitis|Inhalant adrenergic use measurement	NDUFS2|APOA2
3209	rs9857570	P01BA02	Hydroxychloroquine	cd226	1	22.0824855133362	0.0542762		ABHD6|HTD2
499	rs56278466	B03BA	Cyanocobalamin	cblif	1	Inf	0.0544707	plexin-B2 measurement|semaphorin-6A measurement	MRC1|MIR511
499	rs56278466	L01XE01	Imatinib	tpsab1	1	Inf	0.0544707	plexin-B2 measurement|semaphorin-6A measurement	MRC1|MIR511
499	rs56278466	M02AA05	Benzydamine	col28a1	1	Inf	0.0544707	plexin-B2 measurement|semaphorin-6A measurement	MRC1|MIR511
499	rs56278466	R03BA02	Budesonide	ntrk2	1	Inf	0.0544707	plexin-B2 measurement|semaphorin-6A measurement	MRC1|MIR511
1769	rs77303550	G03FA12	Conjugated Estrogens |Medroxyprogesterone Acetate|Medroxyprogesterone Acetate |Estradiol	megf9|pamr1	2	5.86733941523803	0.0545164	apolipoprotein L1 measurement|aspartate aminotransferase measurement|blood protein measurement|blood VLDL cholesterol amount|C4BPB/ENTPD5 protein level ratio in blood|cholesterol:total lipids ratio|cholesteryl ester measurement|cholesteryl esters:total lipids ratio|choline measurement|CXCL3/MGLL protein level ratio in blood|DAG1/MGLL protein level ratio in blood|educational attainment|ENO2/MGLL protein level ratio in blood|erythrocyte count|FADD/MGLL protein level ratio in blood|ferritin measurement|FIS1/MGLL protein level ratio in blood|free cholesterol measurement|free cholesterol:total lipids ratio|glycoprotein measurement|haptoglobin measurement|hematocrit|hemoglobin measurement|high density lipoprotein cholesterol measurement|HMG CoA reductase inhibitor use measurement|intermediate density lipoprotein measurement|LDL particle size|lipid measurement|lipoprotein measurement|low density lipoprotein cholesterol measurement|MGLL/MITD1 protein level ratio in blood|MGLL/MPIG6B protein level ratio in blood|MGLL/PLA2G4A protein level ratio in blood|MGLL/PTPN6 protein level ratio in blood|MGLL/STK4 protein level ratio in blood|non-high density lipoprotein cholesterol measurement|phospholipid measurement|phospholipids:total lipids ratio|protein measurement|red blood cell density|serum alanine aminotransferase measurement|serum gamma-glutamyl transferase measurement|serum metabolite measurement|SPARC-like protein 1 measurement|total cholesterol measurement|triglyceride measurement|triglycerides in IDL measurement|triglycerides in large LDL measurement|triglycerides in medium LDL measurement|triglycerides in small LDL measurement	-|HPR|TXNL4B
4175	rs7740107	G03FA12	Conjugated Estrogens |Medroxyprogesterone Acetate|Medroxyprogesterone Acetate |Estradiol	naaa|oxt	2	5.86733941523803	0.0545164		L3MBTL3
2178	rs17855739	A01AD05	Acetylsalicylic Acid	dpep1|fut3_fut5|tnfrsf11a	3	3.8385237536154	0.0545699	age-related macular degeneration|alkaline phosphatase measurement|blood protein measurement|galactoside 3(4)-L-fucosyltransferase measurement|vitamin B12 measurement	FUT6|FUT3|NRTN
3180	rs13063578	C07AB03	Atenolol	adam8|tnfrsf8	2	5.90988104908925	0.0546066	basophil count|free androgen index|hemoglobin A1 measurement|leukocyte quantity|lymphocyte count|lymphocyte percentage of leukocytes|monocyte count|neutrophil count|neutrophil percentage of leukocytes|total blood protein measurement	SETD2
1178	rs10745507	C10AA05	Atorvastatin	galnt2|sorcs2	2	6.77969731150823	0.0546732		POC1B|POC1B-AS1|CENPCP1
168	rs165316	C10AA05	Atorvastatin	cfhr5|treh	2	6.77969731150823	0.0546732	alkaline phosphatase measurement|C-reactive protein measurement|cholesterol:total lipids ratio|gout|high density lipoprotein cholesterol measurement|low density lipoprotein cholesterol measurement|mean corpuscular hemoglobin concentration|non-high density lipoprotein cholesterol measurement|serum alanine aminotransferase measurement|serum amyloid P-component amount|sex hormone-binding globulin measurement|total cholesterol measurement|triglyceride measurement|urate measurement|uric acid measurement	-
2363	rs601338	A02BC02	Pantoprazole	cblif|vsig2	2	6.77969731150823	0.0546732	alcohol consumption quality|alcohol use disorder measurement|blood VLDL cholesterol amount|cholesteryl ester measurement|COVID-19|free cholesterol measurement|high density lipoprotein cholesterol measurement|intermediate density lipoprotein measurement|lipid measurement|lipoprotein measurement|low density lipoprotein cholesterol measurement|phospholipid measurement|self-reported|total cholesterol measurement|triglyceride measurement	FUT2|MAMSTR|RASIP1|FUT1|NTN5
246	rs143634417	C10AA05	Atorvastatin	hgfac|timd4	2	6.77969731150823	0.0546732	basophil count|cholesteryl ester measurement|cholesteryl esters:total lipids ratio|eosinophil count|glomerular filtration rate|high density lipoprotein cholesterol measurement|intermediate density lipoprotein measurement|phospholipids:total lipids ratio|serum creatinine amount	-|CYCSP51|GOLPH3L
3207	rs10049375	C10AA05	Atorvastatin	ces1|sumf2	2	6.77969731150823	0.0546732	blood protein measurement|body height|CD40/CRELD2 protein level ratio in blood|CRELD2/ERP44 protein level ratio in blood|CRELD2/F2R protein level ratio in blood|CRELD2/NUCB2 protein level ratio in blood|cyclic AMP-responsive element-binding protein 3-like protein 4 measurement|ERP44/SUMF2 protein level ratio in blood|glomerular filtration rate|procollagen galactosyltransferase 1 measurement	ARF4-AS1|DENND6A-AS1|PDE12|RNU6-483P
356	rs529541	C10AA05	Atorvastatin	bche|mst1	2	6.77969731150823	0.0546732	blood protein measurement|c3d:C3 ratio|complement C3 measurement|complement factor H measurement|complement factor H-related protein 3 measurement|properdin measurement|protein measurement|rho guanine nucleotide exchange factor 10 measurement|total blood protein measurement|total cholesterol measurement	CFH|-|CFHR3
3581	rs10014102	C10AA05	Atorvastatin	ceacam16|mep1b	2	6.77969731150823	0.0546732	alpha-2-macroglobulin measurement|apolipoprotein A 1 measurement|BMI-adjusted waist circumference|BMI-adjusted waist-hip ratio|body height|calcium measurement|free androgen index|glomerular filtration rate|gout|high density lipoprotein cholesterol measurement|inflammatory bowel disease|insomnia|insulin measurement|knee|osteoarthritis|testosterone measurement|total knee arthroplasty|ulcerative colitis|urate measurement|uric acid measurement	TET2-AS1|TET2
504	rs11596680	C10AA05	Atorvastatin	il4r|mertk	2	6.77969731150823	0.0546732		PLXDC2
817	rs28362947	C10AA05	Atorvastatin	bcl2l11|masp1	2	6.77969731150823	0.0546732	alkaline phosphatase measurement|blood protein measurement|complement C1q subcomponent measurement|complement C1r subcomponent measurement|complement C1r subcomponent-like protein measurement|erythrocyte volume|mean corpuscular hemoglobin concentration|plasma protease C1 inhibitor measurement|platelet count|platelet volume|protein measurement|segment polarity protein dishevelled homolog DVL-2 measurement	SERPING1
3564	rs1800759	B01AA03	Warfarin	c4bpb|ebi3_il27|f7|gas6|nrp1	5	2.68388175452372	0.0547709	alcohol use disorder measurement|high density lipoprotein cholesterol measurement|phospholipids:total lipids ratio	ADH4|-|ADH5|METAP1
4188	6:135421067_CT_C	B01AA03	Warfarin	amigo2|bcam|pear1|st3gal1|tfrc	5	2.68388175452372	0.0547709	eosinophil count|erythrocyte count|erythrocyte volume|fetal hemoglobin measurement|HbA1c measurement|hematocrit|hemoglobin measurement|Hypercholesterolemia|lymphocyte count|mean reticulocyte volume|platelet count	HBS1L|-
988	rs215223	A07EA01	Prednisolone	angptl7|cbln4|cilp|cntn4|sfrp4	5	2.70432571399752	0.0548245		B4GALNT3
1883	rs704	A05AA02	Ursodeoxycholic Acid	insr	1	23.8026815573698	0.0550386	age-related macular degeneration|apolipoprotein A 1 measurement|apolipoprotein B measurement|blood protein measurement|blood VLDL cholesterol amount|calcipressin-1 measurement|calcium/calmodulin-dependent protein kinase type 1D measurement|cholesterol:total lipids ratio|cholesteryl esters:total lipids ratio|cytoplasmic in blood serum|free cholesterol measurement|free cholesterol:total lipids ratio|high density lipoprotein cholesterol measurement|interleukin 5 measurement|low density lipoprotein cholesterol measurement|mitochondrial in blood serum|mitochondrial measurement|phospholipid measurement|phospholipids:total lipids ratio|semaphorin-3A measurement|systolic blood pressure|triglyceride measurement|UMP-CMP kinase measurement|WNT1-inducible-signaling pathway protein 1 measurement	VTN|SLC46A1|IFT20
4985	rs333947	G04BD04	Oxybutynin	pnlip	1	23.8026815573698	0.0550386	adiponectin measurement|advanced glycosylation end product-specific receptor amount|apolipoprotein A 1 measurement|aspartate aminotransferase measurement|aspartate aminotransferase to alanine aminotransferase ratio|blood protein measurement|cholesteryl ester measurement|cholesteryl esters:total lipids ratio|creatine kinase measurement|cystatin C measurement|diastolic blood pressure|free cholesterol measurement|free cholesterol:total lipids ratio|glomerular filtration rate|high density lipoprotein cholesterol measurement|L lactate dehydrogenase measurement|leukocyte quantity|lipid measurement|lymphocyte count|mean arterial pressure|monocyte count|monocyte percentage of leukocytes|phospholipid measurement|platelet count|platelet crit|serum albumin amount|total cholesterol measurement|triglyceride:HDL cholesterol ratio	CSF1
4985	rs333947	N02AA08	Dihydrocodeine	cela3a	1	23.8026815573698	0.0550386	adiponectin measurement|advanced glycosylation end product-specific receptor amount|apolipoprotein A 1 measurement|aspartate aminotransferase measurement|aspartate aminotransferase to alanine aminotransferase ratio|blood protein measurement|cholesteryl ester measurement|cholesteryl esters:total lipids ratio|creatine kinase measurement|cystatin C measurement|diastolic blood pressure|free cholesterol measurement|free cholesterol:total lipids ratio|glomerular filtration rate|high density lipoprotein cholesterol measurement|L lactate dehydrogenase measurement|leukocyte quantity|lipid measurement|lymphocyte count|mean arterial pressure|monocyte count|monocyte percentage of leukocytes|phospholipid measurement|platelet count|platelet crit|serum albumin amount|total cholesterol measurement|triglyceride:HDL cholesterol ratio	CSF1
1004	rs536350318	A10BA02	Metformin	epo|prg3	2	12.0692173700256	0.0550523	basophil measurement|eosinophil count|eosinophil percentage of leukocytes|erythrocyte attribute|erythrocyte count|erythrocyte volume|hematocrit|hemoglobin measurement|leukocyte quantity|lymphocyte count|mean corpuscular hemoglobin|mean corpuscular hemoglobin concentration|mean reticulocyte volume|monocyte count|neutrophil count|platelet count|reticulocyte measurement	-
1044	rs226379	A10BA02	Metformin	klk13|nme3	2	12.0692173700256	0.0550523	alpha-2-macroglobulin measurement|low density lipoprotein cholesterol measurement|prostate specific antigen amount|protein O-linked-mannose beta-1,4-N-acetylglucosaminyltransferase 2 measurement	A2M
1180	rs11105352	A10BA02	Metformin	gp2|grp	2	12.0692173700256	0.0550523	Antihypertensive use measurement|brain aneurysm|Calcium channel blocker use measurement|CMRF35-like molecule 6 measurement|coronary artery disease|coronary atherosclerosis|diastolic blood pressure|diastolic blood pressure change measurement|Diuretic use measurement|essential hypertension|fibromuscular dysplasia|heart disease|hypertension|Ischemic stroke|left ventricular structural measurement|mean arterial pressure|migraine disorder|myocardial infarction|pulse pressure measurement|reticulocyte count|reticulocyte measurement|systolic blood pressure|Vasodilators used in cardiac diseases use measurement	ATP2B1|-
1183	12:91541850_CTTT_C	A10BA02	Metformin	vcan|vit	2	12.0692173700256	0.0550523	central corneal thickness|corneal resistance factor|intraocular pressure measurement|protein measurement	DCN|-
1208	rs1609860	A10BA02	Metformin	lamb1|postn	2	12.0692173700256	0.0550523	Dickkopf-related protein 3 measurement|monocyte count|periostin measurement	STAB2
1219	rs11830764	A10BA02	Metformin	fut3_fut5|shbg	2	12.0692173700256	0.0550523	body fat percentage|C-reactive protein measurement|diastolic blood pressure|free androgen index|serum gamma-glutamyl transferase measurement|sex hormone-binding globulin measurement|testosterone measurement|vitamin D measurement	CUX2
132	rs11578572	A10BA02	Metformin	cd93|tpk1	2	12.0692173700256	0.0550523	erythrocyte count|hematocrit|hemoglobin measurement|leucine-rich repeat and immunoglobulin-like domain-containing nogo receptor-interacting protein 1 measurement|testican-2 measurement	-
1639	15:101732820_CAA_C	A10BA02	Metformin	cxcl8|fcgr3b	2	12.0692173700256	0.0550523	basophil count|eosinophil count|granulocyte count|granulocyte percentage of myeloid white cells|leukocyte quantity|lymphocyte percentage of leukocytes|monocyte percentage of leukocytes|myeloid leukocyte count|neutrophil count|neutrophil percentage of leukocytes	CHSY1
1721	rs1549299	A10BA02	Metformin	endou|lgals7_lgals7b	2	12.0692173700256	0.0550523	Alzheimer disease|anxiety|body height|brain attribute|family history of Alzheimer’s disease|psoriasis	BCKDK|KAT8|PRSS36
1760	rs35187787	A10BA02	Metformin	cdsn|psapl1	2	12.0692173700256	0.0550523		CDH1
1783	16:79410007_GA_G	A10BA02	Metformin	ppy|slitrk6	2	12.0692173700256	0.0550523		-
2036	rs116539064	A10BA02	Metformin	col18a1|col4a1	2	12.0692173700256	0.0550523	body height	C1QTNF1
2114	rs11661117	A10BA02	Metformin	myoc|thbs4	2	12.0692173700256	0.0550523		CCBE1
212	1:117916537_AT_A	A10BA02	Metformin	dsg4|plb1	2	12.0692173700256	0.0550523	insomnia measurement|leukocyte quantity|neutrophil count|self rated health|smoking initiation	MAN1A2|-
2268	rs12982276	A10BA02	Metformin	aoc3|cntn3	2	12.0692173700256	0.0550523	schizophrenia	GATAD2A|MAU2
2365	rs4015	A10BA02	Metformin	nhlrc3|pigr	2	12.0692173700256	0.0550523	milk amount	IZUMO1|FUT1
2417	rs34785252	A10BA02	Metformin	klrb1|klrd1	2	12.0692173700256	0.0550523		KIR3DL1
2506	rs1127362	A10BA02	Metformin	c1rl|prss53	2	12.0692173700256	0.0550523	endoplasmic reticulum lectin 1 measurement|lymphocyte count	ASB3|ERLEC1
2753	rs1250258	A10BA02	Metformin	blmh|fn1	2	12.0692173700256	0.0550523	anthropometric measurement|apolipoprotein B measurement|blood protein measurement|BMI-adjusted waist circumference|BMI-adjusted waist-hip ratio|body height|carotid artery thickness|coronary artery disease|diastolic blood pressure|endometriosis|ferritin measurement|fibronectin fragment 3 measurement|fibronectin fragment 4 measurement|fibronectin measurement|low density lipoprotein cholesterol measurement|myocardial infarction|non-high density lipoprotein cholesterol measurement|protein measurement|pulse pressure measurement|systolic blood pressure|total cholesterol measurement|translocon-associated protein subunit alpha measurement	FN1-DT|FN1
2767	rs1515104	A10BA02	Metformin	lpl|timp4	2	12.0692173700256	0.0550523	18:1 measurement|abdominal adipose tissue measurement|adiponectin measurement|Agents acting on the renin-angiotensin system use measurement|alcohol consumption quality|alcohol use disorder measurement|amino acid measurement|Antihypertensive use measurement|apolipoprotein A 1 measurement|apolipoprotein B measurement|appendicular lean mass|aspartate aminotransferase measurement|aspartate aminotransferase to alanine aminotransferase ratio|beverage consumption measurement|blood VLDL cholesterol amount|BMI-adjusted fasting blood insulin measurement|BMI-adjusted waist circumference|body composition measurement|body fat percentage|body mass index|body weight|cholesterol esters in large HDL measurement|cholesterol esters in large VLDL measurement|cholesterol esters in medium VLDL measurement|cholesterol in chylomicrons and extremely large VLDL measurement|cholesterol in large HDL measurement|cholesterol in large VLDL measurement|cholesterol in medium HDL measurement|cholesterol in very large HDL measurement|cholesterol in very large VLDL measurement|cholesterol to total lipids in IDL percentage|cholesterol to total lipids in large LDL percentage|cholesterol to total lipids in medium HDL percentage|cholesterol to total lipids in medium VLDL percentage|cholesterol to total lipids in very small VLDL percentage|cholesterol:total lipids ratio|cholesteryl ester measurement|cholesteryl esters to total lipids in IDL percentage|cholesteryl esters to total lipids in medium VLDL percentage|cholesteryl esters to total lipids in very small VLDL percentage|cholesteryl esters:total lipids ratio|chronic kidney disease|chylomicron amount|coronary artery disease|degree of unsaturation measurement|diabetes mellitus|diabetic eye disease|diabetic neuropathy|diabetic polyneuropathy|diabetic retinopathy|diastolic blood pressure|drug use measurement|Drugs used in diabetes use measurement|erythrocyte volume|esterified cholesterol measurement|familial hyperlipidemia|familial lipoprotein lipase deficiency|fat pad mass|fatty acid measurement|free androgen index|free cholesterol in chylomicrons and extremely large VLDL measurement|free cholesterol in HDL measurement|free cholesterol in large HDL measurement|free cholesterol in large VLDL measurement|free cholesterol in medium HDL measurement|free cholesterol in medium VLDL measurement|free cholesterol in small VLDL measurement|free cholesterol in very large HDL measurement|free cholesterol in very large VLDL measurement|free cholesterol measurement|free cholesterol to total lipids in large HDL percentage|free cholesterol to total lipids in large LDL percentage|free cholesterol to total lipids in medium HDL percentage|free cholesterol to total lipids in medium LDL percentage|free cholesterol to total lipids in very large HDL percentage|free cholesterol:total lipids ratio|glucose measurement|gluteofemoral adipose tissue measurement|gout|HbA1c measurement|HDL particle size|hemoglobin A1 measurement|high density lipoprotein cholesterol measurement|HMG CoA reductase inhibitor use measurement|Hypercholesterolemia|hyperlipidemia|Hyperlipidemia|hypertension|insulin measurement|insulin resistance|intermediate density lipoprotein measurement|isoleucine measurement|LDL particle size|lean body mass|leucine measurement|linoleic acid measurement|lipid measurement|lipoprotein measurement|low density lipoprotein cholesterol measurement|mean corpuscular hemoglobin concentration|metabolic disease|metabolic syndrome|monounsaturated fatty acids; 16:1|morbid obesity|non-high density lipoprotein cholesterol measurement|obesity|omega-6 polyunsaturated fatty acid measurement|phospholipid measurement|phospholipids in HDL measurement|phospholipids in large HDL measurement|phospholipids in large VLDL measurement|phospholipids in very large HDL measurement|phospholipids in very large VLDL measurement|phospholipids in VLDL measurement|phospholipids:total lipids ratio|polyunsaturated fatty acids to monounsaturated fatty acids ratio|polyunsaturated fatty acids to total fatty acids percentage|posterior thigh muscle fat infiltration measurement|pulse pressure measurement|reticulocyte count|serum alanine aminotransferase measurement|serum albumin amount|serum gamma-glutamyl transferase measurement|sex hormone-binding globulin measurement|sphingomyelin measurement|stroke|systolic blood pressure|total blood protein measurement|total cholesterol change measurement|total cholesterol in large VLDL|total cholesterol in medium VLDL|total cholesterol measurement|total lipids in HDL measurement|total lipids in large HDL|total lipids in large VLDL|total lipids in medium VLDL|total lipids in small VLDL|total lipids in very large HDL measurement|total lipids in very large VLDL measurement|total lipids in VLDL measurement|triglyceride measurement|triglyceride:HDL cholesterol ratio|triglycerides in large VLDL measurement|triglycerides in LDL measurement|triglycerides in medium LDL measurement|triglycerides in medium VLDL measurement|triglycerides in small HDL measurement|triglycerides in small LDL measurement|triglycerides in small VLDL measurement|triglycerides in very large VLDL measurement|triglycerides in very small VLDL measurement|triglycerides to phosphoglycerides ratio|triglycerides to total lipids in IDL percentage|triglycerides to total lipids in large HDL percentage|triglycerides to total lipids in large LDL percentage|triglycerides to total lipids in medium HDL percentage|triglycerides to total lipids in medium LDL percentage|triglycerides to total lipids in small HDL percentage|triglycerides to total lipids in very large HDL percentage|triglycerides to total lipids in very small VLDL percentage|triglycerides:total lipids ratio|type 1 diabetes mellitus|type 2 diabetes mellitus|type 2 diabetes nephropathy|urate measurement|uric acid measurement|valine measurement|visceral:abdominal adipose tissue ratio measurement|visceral:gluteofemoral adipose tissue ratio measurement|VLDL particle size|waist circumference|waist-hip ratio	-
297	rs4233367	A10BA02	Metformin	comp|vit	2	12.0692173700256	0.0550523	cystatin C measurement|glomerular filtration rate|high density lipoprotein cholesterol measurement|metabolic syndrome|protein measurement	ADAMTS4|NDUFS2
3208	rs35677470	A10BA02	Metformin	fcn2|lgmn	2	12.0692173700256	0.0550523	autoimmune thyroid disease|blood protein measurement|histone H2A type 3 measurement|histone H2B type 2-E measurement|limited scleroderma|myositis|protein measurement|rheumatoid arthritis|systemic lupus erythematosus|systemic scleroderma	DNASE1L3
3251	rs13088318	A10BA02	Metformin	afp|cd207	2	12.0692173700256	0.0550523	actinic keratosis|alkaline phosphatase measurement|allergic disease|alpha fetoprotein measurement|appendicular lean mass|asthma|atopic eczema|basal cell carcinoma|basophil measurement|BMI-adjusted waist-hip ratio|body fat percentage|body height|chromosome|eosinophil percentage of granulocytes|eosinophil percentage of leukocytes|erythrocyte count|erythrocyte volume|heel bone mineral density|mean corpuscular hemoglobin concentration|mosaic loss of chromosome Y measurement|myeloproliferative disorder|neutrophil percentage of granulocytes|prostate specific antigen amount|red blood cell density|serum gamma-glutamyl transferase measurement|skin disease|telomeric region length	FAM172BP|FAM136CP
3273	rs62262391	A10BA02	Metformin	ptprh|wfikkn1	2	12.0692173700256	0.0550523	erythrocyte volume|lymphocyte count|monocyte count|monocyte percentage of leukocytes|myeloid leukocyte count|platelet component distribution width|platelet count|platelet crit|spleen volume	ADCY5
3344	rs1290784	A10BA02	Metformin	cblif|umod	2	12.0692173700256	0.0550523		MECOM
346	1:183097605_TAAA_T	A10BA02	Metformin	apoa4|cblif	2	12.0692173700256	0.0550523	Fuchs endothelial corneal dystrophy|protein measurement	LAMC1
3476	rs12513342	A10BA02	Metformin	fgf19|fgfr4	2	12.0692173700256	0.0550523	CELA3A/PLA2G1B protein level ratio in blood|CPA1/PLA2G1B protein level ratio in blood|CTRB1/PLA2G1B protein level ratio in blood|fibroblast growth factor 19 amount|level of beta-klotho in blood serum|PLA2G1B/PRSS2 protein level ratio in blood	KLB|LIAS
3733	rs142021145	A10BA02	Metformin	c1qtnf9|ccl23	2	12.0692173700256	0.0550523		ZNF366
3857	rs12652187	A10BA02	Metformin	galnt10|slitrk6	2	12.0692173700256	0.0550523		GALNT10
3962	rs113760175	A10BA02	Metformin	cxcl12|tnc	2	12.0692173700256	0.0550523	leukocyte quantity|low density lipoprotein cholesterol measurement|lymphocyte count|monocyte count|neutrophil count|Red cell distribution width|reticulocyte measurement|total cholesterol measurement	CASC15
4054	rs511515	A10BA02	Metformin	cd36|krt5	2	12.0692173700256	0.0550523	basophil count|chronic lymphocytic leukemia|DAB2/GRAP2 protein level ratio in blood|DAB2/NCK2 protein level ratio in blood|eosinophil count|eosinophil percentage of leukocytes|insomnia|mitochondrial DNA measurement|neutrophil percentage of granulocytes|platelet count|platelet crit	BAK1
414	1:212950045_TAAAAC_T	A10BA02	Metformin	cd207|cdh17	2	12.0692173700256	0.0550523	type 1 diabetes mellitus	NSL1|SPATA45
4372	rs10281089	A10BA02	Metformin	cd27|zp3	2	12.0692173700256	0.0550523		SSC4D|ZP3
4395	rs11771167	A10BA02	Metformin	cd248|vcan	2	12.0692173700256	0.0550523	body mass index|protein measurement	MIR4658|RPL7P60
4409	rs28603325	A10BA02	Metformin	dkk4|fabp9	2	12.0692173700256	0.0550523		CUX1
4431	rs602616	A10BA02	Metformin	coch|vegfa	2	12.0692173700256	0.0550523	cochlin measurement|platelet component distribution width|platelet count|platelet crit|platelet volume	-
4436	rs13226219	A10BA02	Metformin	cela2a|grn	2	12.0692173700256	0.0550523	CELA3A/CPA1 protein level ratio in blood|CPA1/CPB1 protein level ratio in blood|CPA1/CTRB1 protein level ratio in blood|CPA1/PLA2G1B protein level ratio in blood|CPA1/PRSS2 protein level ratio in blood	CPA1
4442	rs157934	A10BA02	Metformin	hgfac|klk13	2	12.0692173700256	0.0550523	basal cell carcinoma|cancer|free androgen index|gout|hyperlipidemia|IGF-1 measurement|keratinocyte carcinoma|metabolic disease|non-melanoma skin carcinoma|serum albumin amount|sex hormone-binding globulin measurement|skin neoplasm|testosterone measurement|urate measurement	LINC00513
4461	rs6965332	A10BA02	Metformin	clec4a|il1rl1	2	12.0692173700256	0.0550523		ZNF467|SSPOP
4494	rs11776987	A10BA02	Metformin	psapl1|pydc1	2	12.0692173700256	0.0550523	diastolic blood pressure|glomerular filtration rate|low density lipoprotein cholesterol measurement|pulse pressure measurement|systolic blood pressure	CLDN23|-
4546	rs4242394	A10BA02	Metformin	afp|tnfsf11	2	12.0692173700256	0.0550523	monocyte count|monocyte percentage of leukocytes|protein measurement	TNFRSF10A-DT|TNFRSF10A
4604	8:76520181_AT_A	A10BA02	Metformin	cpa2|dkk4	2	12.0692173700256	0.0550523		-
4709	rs1888909	A10BA02	Metformin	mmp10|prg3	2	12.0692173700256	0.0550523	adult onset asthma|age at onset|allergic disease|allergic rhinitis|Antihistamine use measurement|asthma|basophil count|childhood onset asthma|chronic obstructive pulmonary disease|chronic rhinosinusitis|drug use measurement|eosinophil count|eosinophil measurement|eosinophil percentage of granulocytes|eosinophil percentage of leukocytes|family history|Glucocorticoid use measurement|Inhalant adrenergic use measurement|Nasal Cavity Polyp|nasal disorder|Nasal polyposis|neutrophil percentage of granulocytes|rhinitis|upper respiratory tract disorder	GTF3AP1|-
4796	rs1014651	A10BA02	Metformin	lamb1|nme3	2	12.0692173700256	0.0550523		ERP44|INVS|STX17
4988	rs117566084	A10BA02	Metformin	acp5|lgmn	2	12.0692173700256	0.0550523	lysosomal Pro-X carboxypeptidase measurement|lysosomal protective protein measurement|protein measurement|tartrate-resistant acid phosphatase type 5 measurement	GNPTAB
4990	rs2837988	A10BA02	Metformin	dll1|il1r1	2	12.0692173700256	0.0550523		BACE2
5008	rs151068477	A10BA02	Metformin	agxt|hao1	2	12.0692173700256	0.0550523	serum alanine aminotransferase measurement|serum gamma-glutamyl transferase measurement	A1CF
5062	rs116052829	A10BA02	Metformin	cd36|coch	2	12.0692173700256	0.0550523	AXIN1/ITGB1BP2 protein level ratio in blood|BCR/ITGB1BP2 protein level ratio in blood|CDKN2D/ITGB1BP2 protein level ratio in blood|CTF1/ITGB1BP2 protein level ratio in blood|DAB2/NCK2 protein level ratio in blood|DAG1/F2R protein level ratio in blood|DAPP1/ITGB1BP2 protein level ratio in blood|EBAG9/MITD1 protein level ratio in blood|EDAR/ITGB1BP2 protein level ratio in blood|ITGB1BP2/LAT2 protein level ratio in blood|ITGB1BP2/MED18 protein level ratio in blood|ITGB1BP2/MITD1 protein level ratio in blood|ITGB1BP2/PLXNA4 protein level ratio in blood|ITGB1BP2/PPP1R12A protein level ratio in blood|ITGB1BP2/PTPN6 protein level ratio in blood|ITGB1BP2/SKAP2 protein level ratio in blood|ITGB1BP2/STAT5B protein level ratio in blood|ITGB1BP2/TIA1 protein level ratio in blood|ITGB1BP2/USP8 protein level ratio in blood|ITGB1BP2/WASF1 protein level ratio in blood|platelet count|platelet crit	ZCCHC24
515	rs1265829	A10BA02	Metformin	il5ra|zp3	2	12.0692173700256	0.0550523	multiple myeloma	WAC
5266	rs634501	A10BA02	Metformin	siglec10|tpp1	2	12.0692173700256	0.0550523	body height|serum gamma-glutamyl transferase measurement	MGAT1
544	rs1031101	A10BA02	Metformin	fcn2|scpep1	2	12.0692173700256	0.0550523	blood protein measurement|collectin-11 measurement|protein measurement	MBL2|-
589	rs10824307	A10BA02	Metformin	acp5|mfap4	2	12.0692173700256	0.0550523	basophil count|basophil percentage of leukocytes|BMI-adjusted waist-hip ratio|lean body mass|thyroid stimulating hormone amount|type 2 diabetes mellitus	-|LRMDA|SPA17P1
678	rs555951627	A10BA02	Metformin	aplp1|postn	2	12.0692173700256	0.0550523	aspartate aminotransferase measurement	INPP5F
712	rs2075842	A10BA02	Metformin	tff1|tff2	2	12.0692173700256	0.0550523	blood protein measurement|protein measurement	MUC5AC
775	rs62618693	A10BA02	Metformin	enpp6|tspan8	2	12.0692173700256	0.0550523	brain attribute|C-reactive protein measurement|cerebral cortex area attribute|chronic obstructive pulmonary disease|cortical thickness|cystatin C measurement|glomerular filtration rate|major depressive disorder|sex hormone-binding globulin measurement|smoking status measurement|type 2 diabetes mellitus	QSER1
832	rs17157266	A10BA02	Metformin	ace2|gprc5c	2	12.0692173700256	0.0550523	alkaline phosphatase measurement|aspartate aminotransferase to alanine aminotransferase ratio|serum alanine aminotransferase measurement|serum gamma-glutamyl transferase measurement	AHNAK
966	rs683486	A10BA02	Metformin	dsg3|lypd3	2	12.0692173700256	0.0550523		GSEC
2339	rs429358	G03FA12	Conjugated Estrogens |Medroxyprogesterone Acetate|Medroxyprogesterone Acetate |Estradiol	ghr|naaa|tctn3	3	3.75821723834699	0.0551068	1-palmitoyl-2-stearoyl-GPC (16:0/18:0) measurement|3-hydroxybutyrate measurement|age-related macular degeneration|alkaline phosphatase measurement|Alzheimer disease|Alzheimer's disease biomarker measurement|amyloid-beta measurement|apolipoprotein A 1 measurement|apolipoprotein B measurement|beta-amyloid 1-42 measurement|blood protein measurement|blood VLDL cholesterol amount|body mass index|C-reactive protein measurement|cerebral amyloid deposition measurement|cerebrospinal fluid composition attribute|cholesteryl ester measurement|chylomicron amount|COVID-19|cystatin C measurement|dementia|diabetes mellitus|disease progression measurement|drug use measurement|esterified cholesterol measurement|family history of Alzheimer’s disease|free cholesterol measurement|free cholesterol:total lipids ratio|glomerular filtration rate|HbA1c measurement|HDL particle size|high density lipoprotein cholesterol measurement|hip|hippocampal volume|intermediate density lipoprotein measurement|knee|Lewy body dementia|life span trait|lipid measurement|liver fat measurement|low density lipoprotein cholesterol measurement|memory impairment|memory performance|Mental deterioration|metabolic syndrome|obesity|osteoarthritis|p-tau measurement|Parkinson disease|phospholipid measurement|phospholipids:total lipids ratio|serum alanine aminotransferase measurement|serum creatinine amount|serum gamma-glutamyl transferase measurement|sleep duration trait|t-tau measurement|taste liking measurement|total cholesterol measurement|triglyceride measurement|triglycerides:total lipids ratio|vascular dementia	APOE|APOC1
1155	rs2229357	N03AF01	Carbamazepine	col4a1|inhbb	2	5.95740523615187	0.0551146	apolipoprotein A 1 measurement|apolipoprotein B measurement|blood VLDL cholesterol amount|cholesterol:total lipids ratio|cholesteryl ester measurement|chylomicron amount|free cholesterol measurement|free cholesterol:total lipids ratio|glomerular filtration rate|gout|high density lipoprotein cholesterol measurement|intermediate density lipoprotein measurement|lipid measurement|low density lipoprotein cholesterol measurement|phospholipid measurement|phospholipids:total lipids ratio|serum creatinine amount|total cholesterol measurement|triglyceride measurement|triglycerides:total lipids ratio|urate measurement	R3HDM2|INHBC
3500	rs66790703	A02BC05	Esomeprazole	scg3	1	20.5390932236019	0.0551882	body height|body mass index|cell adhesion molecule 3 amount|coronary artery disease|eosinophil count|erythrocyte volume|hip|leukocyte quantity|LRP11/NECTIN2 protein level ratio in blood|lymphocyte count|mean reticulocyte volume|monocyte count|myeloid leukocyte count|myocardial infarction|neutrophil count|osteoarthritis|platelet count|platelet crit|platelet volume|proenkephalin-A measurement|protein measurement|QT interval|total hip arthroplasty	REST|-|NOA1
4598	rs6472539	N06AB03	Fluoxetine	lgals3	1	20.5390932236019	0.0551882	ANXA4/LACTB2 protein level ratio in blood|BMI-adjusted waist circumference|FADD/LACTB2 protein level ratio in blood|heel bone mineral density|hip geometry|LACTB2/PLPBP protein level ratio in blood|LACTB2/PPP1R2 protein level ratio in blood|LACTB2/QDPR protein level ratio in blood|level of gastrotropin in blood|X-12193 measurement|X-16580 measurement	XKR9|-
949	rs10790517	N06AB04	Citalopram	myoc	1	20.5390932236019	0.0551882	alkaline phosphatase measurement|apolipoprotein A 1 measurement|aspartate aminotransferase measurement|aspartate aminotransferase to alanine aminotransferase ratio|body height|body mass index|calcium measurement|cystatin C measurement|glomerular filtration rate|glycoprotein measurement|granulocyte percentage of myeloid white cells|hemoglobin A1 measurement|high density lipoprotein cholesterol measurement|low density lipoprotein cholesterol measurement|lymphocyte count|lymphocyte percentage of leukocytes|multiple sclerosis|neutrophil count|neutrophil percentage of leukocytes|non-high density lipoprotein cholesterol measurement|reticulocyte measurement|serum gamma-glutamyl transferase measurement|sphingomyelin measurement|total blood protein measurement|total cholesterol measurement	-|UBASH3B
1862	rs200489612	G03FA01	Norethisterone |Estradiol	erbb2|lag3|matn2|megf10|tcn1	5	2.62909319743776	0.0552515	alkaline phosphatase measurement|cholesterol esters in medium LDL measurement|cholesterol:total lipids ratio|cholesteryl ester measurement|cholesteryl esters:total lipids ratio|esterified cholesterol measurement|free cholesterol in medium LDL measurement|free cholesterol in small LDL measurement|free cholesterol measurement|hematocrit|hemoglobin measurement|high density lipoprotein cholesterol measurement|intermediate density lipoprotein measurement|lipid measurement|lipoprotein measurement|low density lipoprotein cholesterol measurement|phospholipids in medium LDL measurement|phospholipids in small LDL measurement|phospholipids:total lipids ratio|serum albumin amount|serum gamma-glutamyl transferase measurement|total cholesterol in medium LDL|total cholesterol in small LDL|total cholesterol measurement|total lipids in small HDL measurement|total lipids in small LDL|triglyceride measurement	DLG4
3199	rs66782572	A10BG03	Pioglitazone	adipoq	1	22.3950157960813	0.0552995		NT5DC2|STAB1|SMIM4|ITIH4|ITIH1|ITIH3|PBRM1
964	rs35887873	G03CA03	Estradiol|Norethisterone |Estradiol	dpp4|megf10	2	5.76671260270304	0.0553187		GSEC|ST3GAL4|KIRREL3
2476	rs1260326	R03AK06	Salmeterol |Fluticasone Propionate	adamts8|agrp|ceacam6|cntn1|cntn5|hs6st2|mb|pi16	8	2.28475242401502	0.0553554	alcohol consumption quality|alcohol use disorder measurement|apolipoprotein A 1 measurement|apolipoprotein B measurement|aspartate aminotransferase measurement|blood glucose amount|blood insulin amount|blood VLDL cholesterol amount|body mass index|chloride measurement|cholesterol:total lipids ratio|cholesteryl ester measurement|cholesteryl esters:total lipids ratio|chylomicron amount|coffee consumption measurement|cystatin C measurement|diabetes mellitus|diglyceride measurement|drug use measurement|Drugs used in diabetes use measurement|esterified cholesterol measurement|fatty acid measurement|free cholesterol measurement|free cholesterol:total lipids ratio|glomerular filtration rate|glucose measurement|gout|high density lipoprotein cholesterol measurement|histidine measurement|Hypercholesterolemia|intermediate density lipoprotein measurement|leukocyte quantity|linoleic acid measurement|lipid measurement|lipoprotein measurement|liver fat measurement|low density lipoprotein cholesterol measurement|mannose measurement|metabolic syndrome|neutrophil count|non-high density lipoprotein cholesterol measurement|phospholipid measurement|phospholipids:total lipids ratio|remnant cholesterol measurement|serum albumin amount|serum creatinine amount|sex hormone-binding globulin measurement|testosterone measurement|total cholesterol measurement|trait in response to thiazide|triglyceride measurement|triglycerides:total lipids ratio|type 2 diabetes mellitus|urate measurement|uric acid measurement	GCKR|EIF2B4|-
1525	rs139974673	L04AX01	Azathioprine	ctbs|hgfac|icam3|smpd1	4	2.99673732798538	0.0553968	apolipoprotein A 1 measurement|apolipoprotein B measurement|blood VLDL cholesterol amount|cholesterol:total lipids ratio|cholesteryl ester measurement|cholesteryl esters:total lipids ratio|chylomicron amount|esterified cholesterol measurement|fatty acid measurement|free cholesterol measurement|free cholesterol:total lipids ratio|high density lipoprotein cholesterol measurement|intermediate density lipoprotein measurement|linoleic acid measurement|lipid measurement|low density lipoprotein cholesterol measurement|phospholipid measurement|phospholipids:total lipids ratio|total cholesterol measurement|triglyceride measurement|triglycerides:total lipids ratio	RNU6-354P|MAP1A|TP53BP1|RNU6-610P|UBR1|STRCP1|CATSPER2|TUBGCP4|FRMD5|LCMT2
1048	rs111831204	C03AA01	Bendroflumethiazide	dmp1	1	34.8029320219113	0.0554038	blood protein measurement|C-type lectin domain family 12 member A measurement	CLEC12A
1060	rs10845338	C03AA01	Bendroflumethiazide	klk1	1	34.8029320219113	0.0554038		-
1232	12:118511659_ATGATCACCTCGGGCTGGG_A	C03AA01	Bendroflumethiazide	crim1	1	34.8029320219113	0.0554038		VSIG10
1247	rs2271660	C03AA01	Bendroflumethiazide	klk1	1	34.8029320219113	0.0554038		ATP6V0A2|TCTN2
1259	rs11147230	C03AA01	Bendroflumethiazide	ptprs	1	34.8029320219113	0.0554038		FBRSL1
1286	rs1892548	C03AA01	Bendroflumethiazide	lilra5	1	34.8029320219113	0.0554038	granulocyte percentage of myeloid white cells|monocyte count|monocyte percentage of leukocytes	LINC00598
1294	rs6561283	C03AA01	Bendroflumethiazide	cpb2	1	34.8029320219113	0.0554038	blood protein measurement|carboxypeptidase B2 amount	CPB2-AS1|ZC3H13
1305	rs706606	C03AA01	Bendroflumethiazide	dmp1	1	34.8029320219113	0.0554038	BMI-adjusted hip circumference|chronic lymphocytic leukemia|diffuse large B-cell lymphoma|erythrocyte count|hematocrit|hemoglobin measurement|lean body mass|leukocyte quantity|multiple sclerosis	DLEU1
1439	14:92319973_ATTT_A	C03AA01	Bendroflumethiazide	npdc1	1	34.8029320219113	0.0554038	body height|deep vein thrombosis|factor VIII measurement|venous thromboembolism|von Willebrand factor quality	TC2N
1479	14:103841352_CTT_C	C03AA01	Bendroflumethiazide	lilra5	1	34.8029320219113	0.0554038	alcohol consumption quality|appendicular lean mass|body height|body weight|granulocyte percentage of myeloid white cells|intelligence|leukocyte quantity|lymphocyte count|major depressive disorder|monocyte count|monocyte measurement|monocyte percentage of leukocytes|myeloid leukocyte count|platelet component distribution width|stem Cell Growth Factor beta measurement	RPSAP5
1594	rs6495158	C03AA01	Bendroflumethiazide	stc1	1	34.8029320219113	0.0554038		-|PPCDC
1597	rs77237106	C03AA01	Bendroflumethiazide	mamdc2	1	34.8029320219113	0.0554038		CSPG4
1620	rs17807723	C03AA01	Bendroflumethiazide	hepacam2	1	34.8029320219113	0.0554038	diastolic blood pressure|systolic blood pressure	RHCG
1665	16:2570291_GTCACGTGGGCTGGCTCGA_G	C03AA01	Bendroflumethiazide	hepacam2	1	34.8029320219113	0.0554038		ATP6V0C|TBC1D24
1805	rs144009594	C03AA01	Bendroflumethiazide	lilra5	1	34.8029320219113	0.0554038	monocyte count	IRF8|MIR6774
1829	rs1805007	C03AA01	Bendroflumethiazide	krt5	1	34.8029320219113	0.0554038	Abnormality of skin pigmentation|actinic keratosis|advanced glycation end-product measurement|aging rate|basal cell carcinoma|blepharitis|BMI-adjusted hip circumference|BMI-adjusted waist circumference|cancer|coat/hair morphology trait|cutaneous melanoma|cutaneous squamous cell carcinoma|drug use measurement|ectropion|entropion|erythematosquamous dermatosis|eye inflammation|facial pigmentation|family history of cancer|freckles|hair color|keratinocyte carcinoma|melanocyte protein PMEL measurement|melanoma|neoplasm|phototoxic dermatitis|pigmentation disease|puberty onset measurement|pulse pressure measurement|rosacea|sebaceous gland disease|seborrheic dermatitis|secondary hypertrophic osteoarthropathy|skin cancer|skin disease|skin neoplasm|skin pigmentation|skin sensitivity to sun|squamous cell carcinoma|strand of hair color|sunburn|suntan|Vitiligo	MC1R
1840	rs4061659	C03AA01	Bendroflumethiazide	gpa33	1	34.8029320219113	0.0554038	heart rate|monocyte count|platelet count|pulse pressure measurement	SMG6
1949	rs7207403	C03AA01	Bendroflumethiazide	dner	1	34.8029320219113	0.0554038		B4GALNT2
2134	rs56376587	C03AA01	Bendroflumethiazide	mstn	1	34.8029320219113	0.0554038	atrial fibrillation|blood urea nitrogen measurement|chloride measurement|chronic kidney disease|citrate measurement|comparative body size at age 10|glomerular filtration rate|heel bone mineral density|hip|kidney failure|knee|lymphocyte count|osteoarthritis|potassium measurement|rheumatoid arthritis|self-reported|serum creatinine amount|total hip arthroplasty|total joint arthroplasty|urate measurement|uric acid measurement	NFATC1
2229	rs2303731	C03AA01	Bendroflumethiazide	ceacam8	1	34.8029320219113	0.0554038	blood protein measurement|cathepsin L1 measurement	MAN2B1|RPL10P16
2322	rs12459454	C03AA01	Bendroflumethiazide	ceacam8	1	34.8029320219113	0.0554038		CEACAM6
244	rs35661734	C03AA01	Bendroflumethiazide	krt5	1	34.8029320219113	0.0554038	diastolic blood pressure|Epidermal Inclusion Cyst|erythrocyte volume|keratin|mean corpuscular hemoglobin|prostate carcinoma|protein measurement|systolic blood pressure|type II cytoskeletal 5 measurement	MCL1
2446	rs4482455	C03AA01	Bendroflumethiazide	dner	1	34.8029320219113	0.0554038		GRHL1
2507	rs17045199	C03AA01	Bendroflumethiazide	c4bpb	1	34.8029320219113	0.0554038		ASB3|CHAC2
2536	2:65596396_TACACATACACACACAC_T	C03AA01	Bendroflumethiazide	ccl21	1	34.8029320219113	0.0554038	eosinophil count|rheumatoid arthritis	SPRED2
258	rs11548102	C03AA01	Bendroflumethiazide	s100a14	1	34.8029320219113	0.0554038	leukocyte quantity|monocyte count|neutrophil count|protein measurement	S100A13
2590	rs12470864	C03AA01	Bendroflumethiazide	il1rl1	1	34.8029320219113	0.0554038	adult onset asthma|allergic disease|allergic rhinitis|asthma|chronic obstructive pulmonary disease|Crohn's disease|drug use measurement|Eczematoid dermatitis|eosinophil count|eosinophil measurement|FEV/FVC ratio|Glucocorticoid use measurement|inflammatory bowel disease|interleukin 1 receptor-like 1 measurement|interleukin-1 receptor-like 1 measurement|Nasal Cavity Polyp|neutrophil count|serum ST2 amount|ST2 protein measurement|ulcerative colitis	IL1RL1
2618	rs10180345	C03AA01	Bendroflumethiazide	mertk	1	34.8029320219113	0.0554038	aspartate aminotransferase measurement|Cluster headache|level of tyrosine-protein kinase Mer in blood|level of tyrosine-protein kinase Mer in blood serum|protein measurement|serum alanine aminotransferase measurement	MERTK
2631	rs7597233	C03AA01	Bendroflumethiazide	klk14	1	34.8029320219113	0.0554038	bone tissue density	-
2648	2:135063854_GT_G	C03AA01	Bendroflumethiazide	il1rl1	1	34.8029320219113	0.0554038		MGAT5
2714	rs1437883	C03AA01	Bendroflumethiazide	fgf23	1	34.8029320219113	0.0554038	fibroblast growth factor 23 amount|hematocrit	-
2748	rs11889674	C03AA01	Bendroflumethiazide	klk1	1	34.8029320219113	0.0554038		LINC01953
2792	rs1050785	C03AA01	Bendroflumethiazide	mamdc2	1	34.8029320219113	0.0554038		COL6A3
2810	rs4411786	C03AA01	Bendroflumethiazide	lmnb2	1	34.8029320219113	0.0554038	platelet count	PDYN-AS1|SIRPA
2916	rs6063502	C03AA01	Bendroflumethiazide	dmp1	1	34.8029320219113	0.0554038	body height|granulocyte percentage of myeloid white cells|inflammatory bowel disease|monocyte count|monocyte percentage of leukocytes|Oral ulcer|ulcerative colitis	-
31	rs137950953	C03AA01	Bendroflumethiazide	lmnb2	1	34.8029320219113	0.0554038		DFFA
3194	rs13100173	C03AA01	Bendroflumethiazide	ceacam8	1	34.8029320219113	0.0554038	basophil count|basophil percentage of leukocytes|blood protein measurement|body mass index|CEACAM8/PGLYRP1 protein level ratio in blood|eosinophil measurement|neutrophil measurement	HYAL3
3309	rs454645	C03AA01	Bendroflumethiazide	ceacam8	1	34.8029320219113	0.0554038	COVID-19|MMP9/OLR1 protein level ratio in blood|neutrophil measurement|OLR1/OSM protein level ratio in blood	PLSCR1
3446	rs4447862	C03AA01	Bendroflumethiazide	npl	1	34.8029320219113	0.0554038	gout|serum metabolite measurement|urate measurement|uric acid measurement	SLC2A9
355	rs33915960	C03AA01	Bendroflumethiazide	lilra5	1	34.8029320219113	0.0554038	age-related macular degeneration|anaphase-promoting complex subunit 7 measurement|aspartate aminotransferase measurement|beta-defensin 104 measurement|blood protein measurement|calnexin measurement|complement C1s subcomponent measurement|complement factor H measurement|complement factor H-related protein 1 measurement|complement factor H-related protein 2 measurement|COVID-19|DNA repair protein XRCC4 measurement|dynein light chain Tctex-type 3 measurement|endoplasmic reticulum mannosyl-oligosaccharide 1,2-alpha-mannosidase measurement|IGA glomerulonephritis|kidney disease|leucine-rich repeat-containing protein 19 measurement|leukocyte immunoglobulin-like receptor subfamily A member 5 measurement|level of protein ripply3 in blood serum|osteocalcin measurement|prolactin receptor measurement|protein measurement|soluble transferrin receptor measurement|TNF-related apoptosis-inducing ligand measurement	CFH
3558	rs12646270	C03AA01	Bendroflumethiazide	mamdc2	1	34.8029320219113	0.0554038		MMRN1
3607	rs13120371	C03AA01	Bendroflumethiazide	mertk	1	34.8029320219113	0.0554038	body height|eosinophil count|hypotaurine measurement|neuroticism measurement	SLC7A11|SLC7A11-AS1
3612	rs1493025	C03AA01	Bendroflumethiazide	faslg	1	34.8029320219113	0.0554038	leukocyte quantity	-|IL15
3673	rs6880842	C03AA01	Bendroflumethiazide	klk14	1	34.8029320219113	0.0554038		-
37	rs72550870	C03AA01	Bendroflumethiazide	fcn2	1	34.8029320219113	0.0554038	protein measurement	MASP2
3800	rs34576922	C03AA01	Bendroflumethiazide	ccl21	1	34.8029320219113	0.0554038	apolipoprotein A 1 measurement|appendicular lean mass|BMI-adjusted waist circumference|BMI-adjusted waist-hip ratio|body fat distribution|body fat percentage|calcium measurement|chronic venous insufficiency|edema|eosinophil count|erythrocyte attribute|high density lipoprotein cholesterol measurement|lean body mass|lymphatic system disease|lymphocyte count|lymphocyte percentage of leukocytes|myeloid leukocyte count|neutrophil percentage of leukocytes|Red cell distribution width|reticulocyte measurement|serum alanine aminotransferase measurement|serum albumin amount|sex hormone-binding globulin measurement|skin and soft tissue Staphylococcus aureus infection|systolic blood pressure|total blood protein measurement|triglyceride measurement|Varicose veins	SLC12A2-DT
3841	rs2116715	C03AA01	Bendroflumethiazide	mstn	1	34.8029320219113	0.0554038	basophil count|eosinophil count|neutrophil count	-
393	rs371127800	C03AA01	Bendroflumethiazide	c4bpb	1	34.8029320219113	0.0554038	complement C4 measurement|platelet volume	C4BPA|C4BPB
3935	rs111331197	C03AA01	Bendroflumethiazide	fcn2	1	34.8029320219113	0.0554038	blood protein measurement|protein measurement|thioredoxin domain-containing protein 5 measurement	TXNDC5
3976	rs1150697	C03AA01	Bendroflumethiazide	hspb6	1	34.8029320219113	0.0554038		-|ZSCAN16-AS1
3997	6:31364966_TGA_T	C03AA01	Bendroflumethiazide	pglyrp1	1	34.8029320219113	0.0554038	AIDS|DnaJ homolog subfamily B member 9 measurement|drug-induced liver injury|HIV-1 infection|LCN2/PGLYRP1 protein level ratio in blood|psoriasis|tonsillectomy risk measurement|viral load	HLA-B|Y_RNA
4008	rs1050518	C03AA01	Bendroflumethiazide	tek	1	34.8029320219113	0.0554038		HLA-B|HLA-S
4015	rs4248814	C03AA01	Bendroflumethiazide	dner	1	34.8029320219113	0.0554038		-|HLA-S
4023	rs805284	C03AA01	Bendroflumethiazide	c4bpb	1	34.8029320219113	0.0554038	blood protein measurement|cancer|chronic obstructive pulmonary disease|FEV/FVC ratio|interleukin 18 receptor accessory protein measurement|mean arterial pressure|platelet component distribution width|sRAGE measurement	LY6G6C|PBX2
4037	rs35161164	C03AA01	Bendroflumethiazide	fcn2	1	34.8029320219113	0.0554038		-|TSBP1-AS1
4065	rs62406524	C03AA01	Bendroflumethiazide	pi16	1	34.8029320219113	0.0554038		PI16
4110	rs2239619	C03AA01	Bendroflumethiazide	ceacam8	1	34.8029320219113	0.0554038	low density lipoprotein cholesterol measurement|neutrophil measurement|phospholipids:total lipids ratio|total cholesterol measurement	TRAM2-AS1
4145	6:107435870_TCCGGCCGCC_T	C03AA01	Bendroflumethiazide	fabp3	1	34.8029320219113	0.0554038	basophil measurement|eosinophil count|eosinophil percentage of leukocytes|JT interval|lymphocyte count|psoriasis|serum albumin amount	-|BEND3
4148	rs11381821	C03AA01	Bendroflumethiazide	hepacam2	1	34.8029320219113	0.0554038	high density lipoprotein cholesterol measurement	CCDC162P
4249	rs3012455	C03AA01	Bendroflumethiazide	siglec10	1	34.8029320219113	0.0554038	open-angle glaucoma|total blood protein measurement	-
425	1:219790867_GT_G	C03AA01	Bendroflumethiazide	dmp1	1	34.8029320219113	0.0554038		-|ZC3H11B
4312	7:29371632_GAA_G	C03AA01	Bendroflumethiazide	fgf23	1	34.8029320219113	0.0554038		CHN2
4397	rs371423364	C03AA01	Bendroflumethiazide	tfrc	1	34.8029320219113	0.0554038	hematocrit|hemoglobin measurement	-|ACTL6B
4512	rs10109241	C03AA01	Bendroflumethiazide	col1a1	1	34.8029320219113	0.0554038	BMI-adjusted waist circumference|BMI-adjusted waist-hip ratio|free cholesterol:total lipids ratio|high density lipoprotein cholesterol measurement|low density lipoprotein cholesterol measurement|triglycerides:total lipids ratio	-|OR7E161P
4621	rs10956764	C03AA01	Bendroflumethiazide	nell1	1	34.8029320219113	0.0554038		-|TMEM64
4679	rs10956755	C03AA01	Bendroflumethiazide	ptprz1	1	34.8029320219113	0.0554038		-
4716	rs10963680	C03AA01	Bendroflumethiazide	dmp1	1	34.8029320219113	0.0554038	ADAMTS-like protein 1 measurement|alkaline phosphatase measurement|appendicular lean mass|body height	ADAMTSL1
475	rs1044261	C03AA01	Bendroflumethiazide	stc1	1	34.8029320219113	0.0554038	cystatin C measurement|glomerular filtration rate|serum creatinine amount|stanniocalcin-1 measurement	IDI2|LARP4B
4948	rs5968946	C03AA01	Bendroflumethiazide	nell1	1	34.8029320219113	0.0554038		DACH2
511	10:25200805_AAAAC_A	C03AA01	Bendroflumethiazide	lmnb2	1	34.8029320219113	0.0554038	basophil count|eosinophil count|erythrocyte attribute|granulocyte count|immature granulocyte count|immature granulocyte measurement|leukocyte quantity|lymphocyte count|mean corpuscular hemoglobin concentration|monocyte count|myeloid leukocyte count|neutrophil count|platelet count|platelet crit|Red cell distribution width|reticulocyte count|reticulocyte measurement	PRTFDC1|RN7SKP241
5144	rs6127099	C03AA01	Bendroflumethiazide	fgf23	1	34.8029320219113	0.0554038	bladder calculus|blood parathyroid hormone amount|blood sodium bicarbonate amount|blood urea nitrogen measurement|calcium measurement|cystatin C measurement|glomerular filtration rate|nephrolithiasis|serum creatinine amount|testosterone measurement|urate measurement|ureterolithiasis|vitamin D measurement	-
519	rs683595	C03AA01	Bendroflumethiazide	nell1	1	34.8029320219113	0.0554038		-
5229	rs1799895	C03AA01	Bendroflumethiazide	sod3	1	34.8029320219113	0.0554038	blood protein measurement|extracellular superoxide dismutase [Cu-Zn] measurement|protein measurement|serum creatinine amount	SOD3
591	rs4746340	C03AA01	Bendroflumethiazide	il1rl1	1	34.8029320219113	0.0554038	balding measurement|magnesium measurement|potassium measurement|QRS duration	LRMDA
597	rs11814929	C03AA01	Bendroflumethiazide	hepacam2	1	34.8029320219113	0.0554038	erythrocyte count|erythrocyte volume|mean reticulocyte volume|red blood cell density|Red cell distribution width|reticulocyte count|reticulocyte measurement	ZMIZ1-AS1
619	rs2031610	C03AA01	Bendroflumethiazide	faslg	1	34.8029320219113	0.0554038	lymphocyte percentage of leukocytes	FAS
753	rs1392996	C03AA01	Bendroflumethiazide	hepacam2	1	34.8029320219113	0.0554038	erythrocyte volume|heel bone mineral density|mean corpuscular hemoglobin concentration|reticulocyte count	SOX6
764	rs12574283	C03AA01	Bendroflumethiazide	csrp3	1	34.8029320219113	0.0554038	aspartate aminotransferase measurement|serum alanine aminotransferase measurement	ANO5
770	rs3925584	C03AA01	Bendroflumethiazide	nell1	1	34.8029320219113	0.0554038	blood urea nitrogen measurement|cystatin C measurement|glomerular filtration rate|gout|hypertension|serum creatinine amount|urinary system trait	-
853	rs1815739	C03AA01	Bendroflumethiazide	mstn	1	34.8029320219113	0.0554038	bipolar disorder|BMI-adjusted hip circumference|body composition measurement|glomerular filtration rate|growth/differentiation factor 11/8 measurement|insomnia|MSTN/RGMA protein level ratio in blood|photoreceptor cell layer thickness measurement|protein measurement|sleep apnea|ulcerative colitis	ACTN3
886	rs4753126	C03AA01	Bendroflumethiazide	lmnb2	1	34.8029320219113	0.0554038	erythrocyte volume	PANX1
894	rs7945556	C03AA01	Bendroflumethiazide	stab2	1	34.8029320219113	0.0554038	aspartate aminotransferase measurement	-
910	rs1893990	C03AA01	Bendroflumethiazide	hepacam2	1	34.8029320219113	0.0554038	blood urea nitrogen measurement|body height|colorectal cancer|erythrocyte count|glomerular filtration rate|hematocrit|hemoglobin measurement|magnesium measurement|potassium measurement|serum creatinine amount|serum urea amount|urinary pH measurement	-
4498	rs4841132	D11AX18	Diclofenac	erbb2|ttr	2	6.23507592432306	0.0554327	alcohol use disorder measurement|alkaline phosphatase measurement|blood glucose amount|blood insulin amount|blood VLDL cholesterol amount|body mass index|cholesterol:total lipids ratio|cholesteryl ester measurement|cholesteryl esters:total lipids ratio|esterified cholesterol measurement|free cholesterol measurement|free cholesterol:total lipids ratio|high density lipoprotein cholesterol measurement|Hypercholesterolemia|intermediate density lipoprotein measurement|lipid measurement|lipoprotein measurement|low density lipoprotein cholesterol measurement|phospholipid measurement|phospholipids:total lipids ratio|serum alanine aminotransferase measurement|serum albumin amount|sleep duration trait|total cholesterol measurement|triglyceride measurement|triglycerides:total lipids ratio	PPP1R3B-DT
925	rs964184	A07EA01	Prednisolone	agrp|cxcl13|lect2|mfge8|pla2g10|ssc5d	6	2.41197990271084	0.0554597	1-linoleoylglycerol (18:2) measurement|1-margaroyl-2-linoleoyl-GPC (17:0/18:2) measurement|1-palmitoyl-2-docosahexaenoyl-GPC (16:0/22:6) measurement|1-palmitoyl-2-linoleoyl-GPC (16:0/18:2) measurement|1-palmitoyl-2-linoleoyl-GPE (16:0/18:2) measurement|1-palmitoyl-2-stearoyl-GPC (16:0/18:0) measurement|1-stearoyl-2-arachidonoyl-GPE (18:0/20:4) measurement|1-stearoyl-2-arachidonoyl-GPI (18:0/20:4) measurement|1-stearoyl-2-linoleoyl-GPC (18:0/18:2) measurement|1-stearoyl-2-linoleoyl-GPE (18:0/18:2) measurement|1-stearoyl-2-linoleoyl-GPI (18:0/18:2) measurement|1-stearoyl-2-oleoyl-GPI (18:0/18:1) measurement|1-stearoyl-GPE (18:0) measurement|18:1 measurement|Abdominal Aortic Aneurysm|acetoacetate measurement|acetone measurement|Agents acting on the renin-angiotensin system use measurement|alanine measurement|aneurysm|angina pectoris|antihyperlipidemic drug use measurement|Antithrombotic agent use measurement|aortic aneurysm|apolipoprotein A 1 measurement|apolipoprotein A-V measurement|apolipoprotein B measurement|apolipoprotein B to apolipoprotein A1 ratio|aspartate aminotransferase measurement|aspartate aminotransferase to alanine aminotransferase ratio|aspirin use measurement|bilirubin measurement|blood metabolite measurement|blood protein measurement|blood VLDL cholesterol amount|CASP3/SULT1A1 protein level ratio in blood|CDKN1A/ENO2 protein level ratio in blood|CDKN1A/FXN protein level ratio in blood|cholesterol efflux capacity measurement|cholesterol esters in large HDL measurement|cholesterol esters in large LDL measurement|cholesterol esters in large VLDL measurement|cholesterol esters in medium LDL measurement|cholesterol esters in medium VLDL measurement|cholesterol in chylomicrons and extremely large VLDL measurement|cholesterol in large HDL measurement|cholesterol in large VLDL measurement|cholesterol in medium LDL measurement|cholesterol in medium VLDL measurement|cholesterol in small LDL measurement|cholesterol in small VLDL measurement|cholesterol in very large HDL measurement|cholesterol in very large VLDL measurement|cholesterol in very small VLDL measurement|cholesterol to total lipids in IDL percentage|cholesterol to total lipids in large HDL percentage|cholesterol to total lipids in large LDL percentage|cholesterol to total lipids in large VLDL percentage|cholesterol to total lipids in medium HDL percentage|cholesterol to total lipids in medium LDL percentage|cholesterol to total lipids in medium VLDL percentage|cholesterol to total lipids in small HDL percentage|cholesterol to total lipids in small VLDL percentage|cholesterol to total lipids in very large VLDL percentage|cholesterol to total lipids in very small VLDL percentage|cholesterol:total lipids ratio|cholesteryl ester 16:0 measurement|cholesteryl ester 16:1 measurement|cholesteryl ester 16:2 measurement|cholesteryl ester 18:0 measurement|cholesteryl ester 18:1 measurement|cholesteryl ester 18:2 measurement|cholesteryl ester 18:3 measurement|cholesteryl ester 20:3 measurement|cholesteryl ester 20:4 measurement|cholesteryl ester 20:5 measurement|cholesteryl ester measurement|cholesteryl esters to total lipids in IDL percentage|cholesteryl esters to total lipids in large HDL percentage|cholesteryl esters to total lipids in large LDL percentage|cholesteryl esters to total lipids in large VLDL percentage|cholesteryl esters to total lipids in medium HDL percentage|cholesteryl esters to total lipids in medium LDL percentage|cholesteryl esters to total lipids in medium VLDL percentage|cholesteryl esters to total lipids in small HDL percentage|cholesteryl esters to total lipids in small LDL percentage|cholesteryl esters to total lipids in small VLDL percentage|cholesteryl esters to total lipids in very large HDL percentage|cholesteryl esters to total lipids in very large VLDL percentage|cholesteryl esters to total lipids in very small VLDL percentage|cholesteryl esters:total lipids ratio|chylomicron amount|concentration of chylomicrons and extremely large VLDL particles measurement|concentration of large LDL particles measurement|coronary artery disease|coronary atherosclerosis|cytochrome p450 3a4 measurement|DCN1-like protein 5 measurement|degree of unsaturation measurement|diacylglycerol 32.2 measurement|diacylglycerol 33:1 measurement|diacylglycerol 34:0 measurement|diacylglycerol 34:1 measurement|diacylglycerol 34:2 measurement|diacylglycerol 34:3 measurement|diacylglycerol 36:1 measurement|diacylglycerol 36:2 measurement|diacylglycerol 36:3 measurement|diacylglycerol 36:4 measurement|diacylglycerol 44:6 measurement|diacylglycerol 44:7 measurement|diet measurement|diglyceride measurement|disease|docosahexaenoic acid measurement|docosahexaenoic acid to total fatty acids percentage|drug use measurement|erythrocyte volume|essential hypertension|esterified cholesterol measurement|familial hyperlipidemia|familial lipoprotein lipase deficiency|family history|fatty acid change measurement|fatty acid measurement|free cholesterol in chylomicrons and extremely large VLDL measurement|free cholesterol in large HDL measurement|free cholesterol in large VLDL measurement|free cholesterol in medium VLDL measurement|free cholesterol in small VLDL measurement|free cholesterol in very large HDL measurement|free cholesterol in very large VLDL measurement|free cholesterol in very small VLDL measurement|free cholesterol in VLDL measurement|free cholesterol measurement|free cholesterol to total lipids in chylomicrons and extremely large VLDL percentage|free cholesterol to total lipids in IDL percentage|free cholesterol to total lipids in large HDL percentage|free cholesterol to total lipids in large LDL percentage|free cholesterol to total lipids in medium HDL percentage|free cholesterol to total lipids in medium LDL percentage|free cholesterol to total lipids in medium VLDL percentage|free cholesterol to total lipids in small LDL percentage|free cholesterol to total lipids in small VLDL percentage|free cholesterol to total lipids in very large VLDL percentage|free cholesterol to total lipids in very small VLDL percentage|free cholesterol:total lipids ratio|glycoprotein measurement|HDL particle size|heart disease|hematocrit|high density lipoprotein cholesterol measurement|HMG CoA reductase inhibitor use measurement|Hypercholesterolemia|hyperlipidemia|Hyperlipidemia|hypertension|Hypertriglyceridemia|ig Kappa chain V-I region HK102- like measurement|inactive gamma-glutamyltranspeptidase 2 measurement|intermediate density lipoprotein measurement|isoleucine measurement|kit ligand amount|LDL particle size|LDLR/MEGF9 protein level ratio in blood|leucine measurement|level of 1-palmitoyl-2-linoleoyl-sn-glycerol in blood|level of Diacylglycerol (16:0_18:1) in blood serum|level of Phosphatidylcholine (16:0_18:2) in blood serum|level of Phosphatidylcholine (17:0_18:2) in blood serum|level of Phosphatidylcholine (18:0_18:2) in blood serum|level of Phosphatidylcholine (O-16:1_18:1) in blood serum|level of Phosphatidylethanolamine (18:0_18:2) in blood serum|level of Phosphatidylinositol (16:0_18:1) in blood serum|level of Phosphatidylinositol (18:0_18:1) in blood serum|level of Phosphatidylinositol (18:0_18:2) in blood serum|level of Phosphatidylinositol (18:0_20:3) in blood serum|level of Phosphatidylinositol (18:0_20:4) in blood serum|level of Triacylglycerol (49:2) in blood serum|level of Triacylglycerol (51:3) in blood serum|level of Triacylglycerol (51:4) in blood serum|level of Triacylglycerol (53:3) in blood serum|level of Triacylglycerol (53:4) in blood serum|level of triacylglycerol (56:6) in blood serum|linoleic acid measurement|linoleoyl-arachidonoyl-glycerol (18:2/20:4) [1] measurement|linoleoyl-linolenoyl-glycerol (18:2/18:3) [2] measurement|linoleoyl-linoleoyl-glycerol (18:2/18:2) [1] measurement|lipid measurement|lipoprotein measurement|lipoprotein-associated phospholipase A(2) measurement|low density lipoprotein cholesterol measurement|low density lipoprotein triglyceride measurement|lysophosphatidylcholine measurement|mean corpuscular hemoglobin concentration|mean reticulocyte volume|metabolic disease|metabolic syndrome|metabolite measurement|monocyte count|monounsaturated fatty acids; 16:1|N-palmitoyl-sphingosine (d18:1/16:0) measurement|neurexophilin-3 measurement|non-high density lipoprotein cholesterol measurement|nucleosome assembly protein 1-like 2 measurement|oleoyl-arachidonoyl-glycerol (18:1/20:4) [1] measurement|oleoyl-linoleoyl-glycerol (18:1/18:2) [1] measurement|oleoyl-linoleoyl-glycerol (18:1/18:2) [2] measurement|oleoyl-oleoyl-glycerol (18:1/18:1) [1] measurement|oleoyl-oleoyl-glycerol (18:1/18:1) [2] measurement|omega-3 polyunsaturated fatty acid measurement|omega-6 polyunsaturated fatty acid measurement|omega-6:omega-3 polyunsaturated fatty acid ratio|palmitoleoyl-linoleoyl-glycerol (16:1/18:2) [1] measurement|palmitoyl-linoleoyl-glycerol (16:0/18:2) [1] measurement|palmitoyl-linoleoyl-glycerol (16:0/18:2) [2] measurement|PDLIM7/SRC protein level ratio in blood|PH and SEC7 domain-containing protein 2 measurement|phosphatidate measurement|phosphatidylcholine measurement|phosphatidylethanolamine measurement|phosphatidylinositol measurement|phosphoglycerides measurement|phospholipid measurement|phospholipids in chylomicrons and extremely large VLDL measurement|phospholipids in IDL measurement|phospholipids in large HDL measurement|phospholipids in large LDL measurement|phospholipids in large VLDL measurement|phospholipids in medium LDL measurement|phospholipids in medium VLDL measurement|phospholipids in small LDL measurement|phospholipids in small VLDL measurement|phospholipids in very large HDL measurement|phospholipids in very large VLDL measurement|phospholipids in very small VLDL measurement|phospholipids in VLDL measurement|phospholipids:total lipids ratio|platelet component distribution width|platelet count|platelet volume|polyunsaturated fatty acid measurement|polyunsaturated fatty acids to monounsaturated fatty acids ratio|polyunsaturated fatty acids to total fatty acids percentage|protein CEI measurement|protein measurement|protocadherin beta-10 measurement|PTPN6/YES1 protein level ratio in blood|quinone oxidoreductase-like protein 1 measurement|Red cell distribution width|remnant cholesterol measurement|response to high fat food intake|response to vitamin|reticulocyte count|reticulocyte measurement|rho GTPase-activating protein 36 measurement|saturated fatty acids measurement|serum creatinine amount|serum metabolite measurement|sleep duration trait|sodium-coupled monocarboxylate transporter 1 measurement|sphingomyelin measurement|SRC/SULT1A1 protein level ratio in blood|sterol measurement|total cholesterol change measurement|total cholesterol in large LDL|total cholesterol in large VLDL|total cholesterol in medium LDL|total cholesterol in medium VLDL|total cholesterol in small LDL|total cholesterol in small VLDL|total cholesterol measurement|total lipids in chylomicrons and extremely large VLDL measurement|total lipids in IDL|total lipids in large HDL|total lipids in large LDL|total lipids in large VLDL|total lipids in lipoprotein particles measurement|total lipids in medium LDL|total lipids in medium VLDL|total lipids in small LDL|total lipids in small VLDL|total lipids in very large HDL measurement|total lipids in very large VLDL measurement|total lipids in very small VLDL measurement|total lipids in VLDL measurement|triacylglycerol 48:1 measurement|triacylglycerol 48:2 measurement|triacylglycerol 48:3 measurement|triacylglycerol 50:1 measurement|triacylglycerol 50:2 measurement|triacylglycerol 50:3 measurement|triacylglycerol 50:4 measurement|triacylglycerol 50:5 measurement|triacylglycerol 51:2 measurement|triacylglycerol 52:2 measurement|triacylglycerol 52:3 measurement|triacylglycerol 52:4 measurement|triacylglycerol 52:5 measurement|triacylglycerol 52:6 measurement|triacylglycerol 53:2 measurement|triacylglycerol 54:2 measurement|triacylglycerol 54:3 measurement|triacylglycerol 54:4 measurement|triacylglycerol 54:5 measurement|triacylglycerol 54:6 measurement|triacylglycerol 54:7 measurement|triacylglycerol 56:3 measurement|triacylglycerol 56:4 measurement|triacylglycerol 56:5 measurement|triacylglycerol 56:6 measurement|triacylglycerol 56:7 measurement|triacylglycerol 56:8 measurement|triacylglycerol 58:7 measurement|triacylglycerol 58:8 measurement|triglyceride change measurement|triglyceride measurement|triglyceride:HDL cholesterol ratio|triglycerides in chylomicrons and extremely large VLDL measurement|triglycerides in HDL measurement|triglycerides in IDL measurement|triglycerides in large LDL measurement|triglycerides in large VLDL measurement|triglycerides in LDL measurement|triglycerides in medium HDL measurement|triglycerides in medium LDL measurement|triglycerides in medium VLDL measurement|triglycerides in small HDL measurement|triglycerides in small LDL measurement|triglycerides in small VLDL measurement|triglycerides in very large HDL measurement|triglycerides in very large VLDL measurement|triglycerides in very small VLDL measurement|triglycerides in VLDL measurement|triglycerides to phosphoglycerides ratio|triglycerides to total lipids in IDL percentage|triglycerides to total lipids in large HDL percentage|triglycerides to total lipids in large LDL percentage|triglycerides to total lipids in medium HDL percentage|triglycerides to total lipids in medium LDL percentage|triglycerides to total lipids in medium VLDL percentage|triglycerides to total lipids in small HDL percentage|triglycerides to total lipids in small LDL percentage|triglycerides to total lipids in small VLDL percentage|triglycerides to total lipids in very large HDL percentage|triglycerides to total lipids in very large VLDL percentage|triglycerides to total lipids in very small VLDL percentage|triglycerides:total lipids ratio|tRNA (guanine-N(7)-)-methyltransferase measurement|valine measurement|vitamin D deficiency|vitamin D measurement|vitamin E measurement|VLDL particle size|X-03094 measurement|X-24870 measurement	BUD13-DT|BUD13
1796	rs12445050	G03AA07	Levonorgestrel |Ethinyl Estradiol	gpc5	1	0.179719469909433	0.0554768	deep vein thrombosis|EGF/MGLL protein level ratio in blood|encounter with health service|heart disease|platelet component distribution width|platelet count|platelet quantity|platelet volume|protein measurement|pulmonary embolism|Pulmonary Infarction|reticulocyte count|reticulocyte measurement|Thromboembolism|venous thromboembolism	PLCG2
829	rs28456	G03AA11	Norgestimate |Ethinyl Estradiol	apol1|megf9|serpina12	3	3.85152327081215	0.0554823	1-palmitoyl-2-dihomo-linolenoyl-GPC (16:0/20:3n3 or 6) measurement|arachidonic acid measurement|bipolar disorder|blood glucose amount|blood VLDL cholesterol amount|cholesterol:total lipids ratio|cholesteryl ester 20:5 measurement|cholesteryl ester measurement|cholesteryl esters:total lipids ratio|chylomicron amount|colorectal cancer|Crohn's disease|docosahexaenoic acid measurement|docosapentaenoic acid measurement|eosinophil count|esterified cholesterol measurement|fatty acid measurement|free cholesterol measurement|free cholesterol:total lipids ratio|high density lipoprotein cholesterol measurement|Hypercholesterolemia|inflammatory bowel disease|intermediate density lipoprotein measurement|linoleic acid measurement|lipid measurement|lipoprotein measurement|low density lipoprotein cholesterol measurement|lysophosphatidylcholine measurement|major depressive disorder|metabolite measurement|neutrophil count|phosphatidylcholine measurement|phosphatidylinositol measurement|phospholipid measurement|phospholipids:total lipids ratio|sleep duration trait|total cholesterol measurement|triglyceride measurement|triglycerides:total lipids ratio	FADS2|FADS1|MYRF|FEN1|MIR1908|TMEM258|MIR611
1147	rs1043011	L04AX01	Azathioprine	egfr	1	26.3390401647679	0.0554865	2-aminobutyrate measurement|alanine measurement|amino acid measurement|bilirubin measurement|blood urea nitrogen measurement|body height|body mass index|C-reactive protein measurement|diet measurement|gamma-glutamylglutamine measurement|glucose measurement|glutamine measurement|glycine measurement|gout|histidine measurement|isoleucine measurement|leucine measurement|lipoprotein A measurement|lysine in blood amount|metabolite measurement|serum albumin amount|serum metabolite measurement|threonine measurement|triglyceride measurement|tyrosine measurement|urate measurement|valine measurement	SPRYD4|GLS2
156	1:67480843_TAA_T	A11CC03	Alfacalcidol	rnase1	1	26.3390401647679	0.0554865	birth weight|brain attribute|comparative body size at age 10|lymphocyte count|monocyte count|neutrophil percentage of leukocytes|self-reported	MIER1|SLC35D1
1645	rs1037117	A11CC03	Alfacalcidol	sema3f	1	26.3390401647679	0.0554865	apolipoprotein A 1 measurement|blood VLDL cholesterol amount|cholesterol to total lipids in small HDL percentage|cholesterol:total lipids ratio|cholesteryl esters to total lipids in small HDL percentage|cholesteryl esters:total lipids ratio|chylomicron amount|free cholesterol to total lipids in IDL percentage|free cholesterol:total lipids ratio|high density lipoprotein cholesterol measurement|intermediate density lipoprotein measurement|low density lipoprotein cholesterol measurement|phospholipids in medium HDL measurement|phospholipids:total lipids ratio|triglyceride measurement|triglycerides:total lipids ratio	-
1722	rs10665069	L04AX01	Azathioprine	itgb2	1	26.3390401647679	0.0554865	serum metabolite measurement	ITGAX|-
1760	rs35187787	A11CC03	Alfacalcidol	psapl1	1	26.3390401647679	0.0554865		CDH1
1783	16:79410007_GA_G	A11CC03	Alfacalcidol	slitrk6	1	26.3390401647679	0.0554865		-
185	rs6693121	L04AX01	Azathioprine	il15	1	26.3390401647679	0.0554865		-|PPIAP7
2032	rs2292642	A11CC03	Alfacalcidol	cd74	1	26.3390401647679	0.0554865	blood VLDL cholesterol amount|cholesterol:total lipids ratio|cholesteryl esters:total lipids ratio|esterified cholesterol measurement|free cholesterol:total lipids ratio|high density lipoprotein cholesterol measurement|low density lipoprotein cholesterol measurement|total cholesterol measurement|triglyceride measurement|triglycerides:total lipids ratio	PGS1
2146	19:836186_CA_C	L04AX01	Azathioprine	crisp3	1	26.3390401647679	0.0554865	basophil count|basophil percentage of granulocytes|basophil percentage of leukocytes|blood protein measurement|eosinophil measurement|MANSC domain-containing protein 1 measurement|monocyte percentage of leukocytes|myeloblastin measurement|neutrophil measurement	PRTN3
2192	rs11260012	L04AX01	Azathioprine	fcer2	1	26.3390401647679	0.0554865	blood protein measurement|CD22/FCER2 protein level ratio in blood|FCER2/FCRL1 protein level ratio in blood|FCER2/TNFRSF9 protein level ratio in blood|FCER2/TREML2 protein level ratio in blood|GOLM2/STC1 protein level ratio in blood|low affinity immunoglobulin epsilon Fc receptor measurement	FCER2
2251	rs34262244	A11CC03	Alfacalcidol	prr4	1	26.3390401647679	0.0554865		B3GNT3
2506	rs1127362	A11CC03	Alfacalcidol	asgr2	1	26.3390401647679	0.0554865	endoplasmic reticulum lectin 1 measurement|lymphocyte count	ASB3|ERLEC1
2506	rs1127362	L04AX01	Azathioprine	asgr2	1	26.3390401647679	0.0554865	endoplasmic reticulum lectin 1 measurement|lymphocyte count	ASB3|ERLEC1
2649	rs10164604	L04AX01	Azathioprine	itgb2	1	26.3390401647679	0.0554865	macrophage colony-stimulating factor 1 receptor measurement|protein measurement|scavenger receptor cysteine-rich type 1 protein m130 measurement	MGAT5
2679	rs13015258	A11CC03	Alfacalcidol	cst6	1	26.3390401647679	0.0554865	CXCL12 measurement|stromal cell-derived factor 1 measurement	TIMM8AP1|DPP4
2778	rs2289235	L04AX01	Azathioprine	icam3	1	26.3390401647679	0.0554865	ICAM3/NOTCH1 protein level ratio in blood	ITM2C
2845	rs201100376	A11CC03	Alfacalcidol	cst3	1	26.3390401647679	0.0554865	acute coronary syndrome|aging|blood protein measurement|COL6A3/CST3 protein level ratio in blood|CST3/EFEMP1 protein level ratio in blood|CST3/IGFBP6 protein level ratio in blood|CST3/IL18BP protein level ratio in blood|CST3/RELT protein level ratio in blood|CST3/TIMP1 protein level ratio in blood|cystatin C measurement|glomerular filtration rate|protein measurement|transmembrane emp24 domain-containing protein 10 measurement	CST3|-
2854	rs1471782	L04AX01	Azathioprine	flt3lg	1	26.3390401647679	0.0554865		-|BCL2L1|HM13
3143	rs1010959	A11CC03	Alfacalcidol	sema3f	1	26.3390401647679	0.0554865	lymphocyte count	THRB
3232	rs9809116	L04AX01	Azathioprine	flt3lg	1	26.3390401647679	0.0554865	appendicular lean mass|BMI-adjusted hip circumference|body height|body surface area|monocyte count|platelet count|platelet crit	-
3251	rs13088318	A11CC03	Alfacalcidol	pcdhb15	1	26.3390401647679	0.0554865	actinic keratosis|alkaline phosphatase measurement|allergic disease|alpha fetoprotein measurement|appendicular lean mass|asthma|atopic eczema|basal cell carcinoma|basophil measurement|BMI-adjusted waist-hip ratio|body fat percentage|body height|chromosome|eosinophil percentage of granulocytes|eosinophil percentage of leukocytes|erythrocyte count|erythrocyte volume|heel bone mineral density|mean corpuscular hemoglobin concentration|mosaic loss of chromosome Y measurement|myeloproliferative disorder|neutrophil percentage of granulocytes|prostate specific antigen amount|red blood cell density|serum gamma-glutamyl transferase measurement|skin disease|telomeric region length	FAM172BP|FAM136CP
3332	rs17753641	L04AX01	Azathioprine	klrb1	1	26.3390401647679	0.0554865	Behcet's syndrome|celiac disease|eosinophil count|lymphocyte count|Oral ulcer	IL12A-AS1
3346	rs2293607	L04AX01	Azathioprine	klrb1	1	26.3390401647679	0.0554865	Abdominal Aortic Aneurysm|basal cell carcinoma|basophil count|body height|cancer|chromosome|chronic lymphocytic leukemia|clear cell renal carcinoma|colorectal cancer|cutaneous melanoma|eosinophil count|eosinophil percentage of leukocytes|Epidermal Inclusion Cyst|erythrocyte count|erythrocyte volume|idiopathic pulmonary fibrosis|interstitial lung disease|leukemia|lipoma|lung adenocarcinoma|lymphoid leukemia|mean corpuscular hemoglobin concentration|multiple myeloma|multiple sclerosis|myeloproliferative disorder|neutrophil percentage of granulocytes|neutrophil percentage of leukocytes|non-small cell lung carcinoma|platelet count|postinflammatory pulmonary fibrosis|prostate carcinoma|prostate specific antigen amount|pulse pressure measurement|renal carcinoma|respiratory system disease|sex hormone-binding globulin measurement|skin lipoma|systemic lupus erythematosus|systolic blood pressure|telomeric region length|thyroid carcinoma|total blood protein measurement|urinary bladder cancer|urinary bladder carcinoma|uterine fibroid|Uterine leiomyoma	ACTRT3|Telomerase-vert
3388	rs11710456	L04AX01	Azathioprine	icam3	1	26.3390401647679	0.0554865	LY96/SLAMF7 protein level ratio in blood|N-glycan measurement|serum IgG glycosylation measurement|SLAM family member 7 measurement	ST6GAL1
3397	rs3774298	L04AX01	Azathioprine	crisp3	1	26.3390401647679	0.0554865	basophil percentage of leukocytes	BCL6
3523	rs13105103	A11CC03	Alfacalcidol	cst6	1	26.3390401647679	0.0554865	hair color	AREG
3571	rs230509	L04AX01	Azathioprine	gzma	1	26.3390401647679	0.0554865	allergic rhinitis|lymphocyte measurement|lymphocyte percentage of leukocytes|monocyte percentage of leukocytes|ulcerative colitis	NFKB1|-
3856	rs2250995	L04AX01	Azathioprine	smpd1	1	26.3390401647679	0.0554865		FAM114A2
3857	rs12652187	A11CC03	Alfacalcidol	slitrk6	1	26.3390401647679	0.0554865		GALNT10
3969	rs16891264	A11CC03	Alfacalcidol	btn2a1	1	26.3390401647679	0.0554865	apolipoprotein A 1 measurement|bipolar disorder|BMI-adjusted waist-hip ratio|cognitive function measurement|dental caries|diastolic blood pressure|diet measurement|hemoglobin measurement|high density lipoprotein cholesterol measurement|intelligence|lung carcinoma|schizophrenia|self reported educational attainment|upper aerodigestive tract neoplasm|wellbeing measurement	-|BTN1A1|BTN3A2
4231	6:160560880_CATG_C	L04AX01	Azathioprine	hgfac	1	26.3390401647679	0.0554865	3-methylglutarylcarnitine (2) measurement|adipoylcarnitine (C6-DC) measurement|blood VLDL cholesterol amount|isobutyrylcarnitine measurement|isovalerylcarnitine measurement|lipoprotein A measurement|low density lipoprotein cholesterol measurement|metabolite measurement|phospholipids in very small VLDL measurement|pimeloylcarnitine/3-methyladipoylcarnitine (C7-DC) measurement|serum metabolite measurement|total cholesterol measurement|total lipids in very small VLDL measurement	SLC22A1
4260	rs10277115	A11CC03	Alfacalcidol	cst3	1	26.3390401647679	0.0554865	blood urea nitrogen measurement|erythrocyte count|glomerular filtration rate|hematocrit|hemoglobin measurement|potassium measurement|serum creatinine amount|urate measurement	-
4431	rs602616	A11CC03	Alfacalcidol	vegfa	1	26.3390401647679	0.0554865	cochlin measurement|platelet component distribution width|platelet count|platelet crit|platelet volume	-
4440	rs34518086	A11CC03	Alfacalcidol	clmp	1	26.3390401647679	0.0554865	abdominal adipose tissue measurement|abdominal:gluteofemoral adipose tissue ratio measurement|Agents acting on the renin-angiotensin system use measurement|apolipoprotein A 1 measurement|apolipoprotein B measurement|blood VLDL cholesterol amount|BMI-adjusted hip circumference|BMI-adjusted leptin measurement|body fat percentage|body mass index|Calcium channel blocker use measurement|cholesterol esters in large HDL measurement|cholesterol esters in large VLDL measurement|cholesterol esters in medium VLDL measurement|cholesterol:total lipids ratio|cholesteryl esters:total lipids ratio|diastolic blood pressure|Drugs used in diabetes use measurement|erythrocyte volume|familial hyperlipidemia|fat pad mass|free cholesterol in large HDL measurement|free cholesterol in small VLDL measurement|high density lipoprotein cholesterol measurement|hip circumference|HMG CoA reductase inhibitor use measurement|hypertension|insulin measurement|LDL particle size|leptin measurement|low density lipoprotein cholesterol measurement|non-high density lipoprotein cholesterol measurement|phospholipids in large HDL measurement|phospholipids in VLDL measurement|pulse pressure measurement|serum alanine aminotransferase measurement|sex hormone-binding globulin measurement|sleep duration trait|systolic blood pressure|total cholesterol change measurement|total cholesterol in medium VLDL|total cholesterol in small VLDL|total cholesterol measurement|total lipids in large HDL|total lipids in medium VLDL|total lipids in small VLDL|triglyceride measurement|triglycerides in small VLDL measurement|triglycerides in very small VLDL measurement|triglycerides:total lipids ratio|type 2 diabetes mellitus|waist circumference	-
4442	rs157934	L04AX01	Azathioprine	hgfac	1	26.3390401647679	0.0554865	basal cell carcinoma|cancer|free androgen index|gout|hyperlipidemia|IGF-1 measurement|keratinocyte carcinoma|metabolic disease|non-melanoma skin carcinoma|serum albumin amount|sex hormone-binding globulin measurement|skin neoplasm|testosterone measurement|urate measurement	LINC00513
4494	rs11776987	A11CC03	Alfacalcidol	psapl1	1	26.3390401647679	0.0554865	diastolic blood pressure|glomerular filtration rate|low density lipoprotein cholesterol measurement|pulse pressure measurement|systolic blood pressure	CLDN23|-
46	rs10927878	A11CC03	Alfacalcidol	psapl1	1	26.3390401647679	0.0554865		-|TBC1D3P6|ZBTB17
4804	rs3758294	A11CC03	Alfacalcidol	psapl1	1	26.3390401647679	0.0554865		ABCA1
4832	rs3181356	L04AX01	Azathioprine	ly9	1	26.3390401647679	0.0554865	asthma|IGA glomerulonephritis|inflammatory bowel disease|mosaic loss of chromosome X measurement	TNFSF8
4843	9:125966267_AAAAC_A	A11CC03	Alfacalcidol	psapl1	1	26.3390401647679	0.0554865	alcohol consumption quality|amygdala volume|birth weight|blood urea nitrogen measurement|body height|body height at birth|body weight|dentate gyrus volume|head circumference|hemoglobin A1 measurement|insomnia measurement|pulse pressure measurement|serum gamma-glutamyl transferase measurement|systolic blood pressure|type 2 diabetes mellitus|vitamin D measurement	RABGAP1|STRBP
4843	9:125966267_AAAAC_A	L04AX01	Azathioprine	faslg	1	26.3390401647679	0.0554865	alcohol consumption quality|amygdala volume|birth weight|blood urea nitrogen measurement|body height|body height at birth|body weight|dentate gyrus volume|head circumference|hemoglobin A1 measurement|insomnia measurement|pulse pressure measurement|serum gamma-glutamyl transferase measurement|systolic blood pressure|type 2 diabetes mellitus|vitamin D measurement	RABGAP1|STRBP
4937	rs370734590	L04AX01	Azathioprine	flt3lg	1	26.3390401647679	0.0554865	chromosome|telomeric region length	-|VSIG4
4950	rs2798207	L04AX01	Azathioprine	agxt	1	26.3390401647679	0.0554865	mitochondrial DNA measurement|serum gamma-glutamyl transferase measurement	SYTL4|-
5008	rs151068477	L04AX01	Azathioprine	agxt	1	26.3390401647679	0.0554865	serum alanine aminotransferase measurement|serum gamma-glutamyl transferase measurement	A1CF
5089	rs760715	A11CC03	Alfacalcidol	chrdl1	1	26.3390401647679	0.0554865		MGAT3
537	rs10993994	A11CC03	Alfacalcidol	msmb	1	26.3390401647679	0.0554865	beta-microseminoprotein measurement|cancer|cancer biomarker measurement|prostate cancer|prostate carcinoma|prostate specific antigen amount|protein measurement	MSMB
573	rs12767368	L04AX01	Azathioprine	clec10a	1	26.3390401647679	0.0554865		PPA1
582	10:74528585_TC_T	L04AX01	Azathioprine	smpd1	1	26.3390401647679	0.0554865	blood VLDL cholesterol amount|chylomicron amount|coronary artery disease|free cholesterol measurement|group XIIB secretory phospholipase A2-like protein measurement|HMG CoA reductase inhibitor use measurement|lipid measurement|low density lipoprotein cholesterol measurement|phospholipid measurement|phospholipids:total lipids ratio|serum gamma-glutamyl transferase measurement|sex hormone-binding globulin measurement|total cholesterol measurement|triglyceride measurement|VLDL particle size	MCU|MICU1|PLA2G12B
687	rs751514	A11CC03	Alfacalcidol	cd160	1	26.3390401647679	0.0554865	pulse pressure measurement	FAM53B
754	rs214068	L04AX01	Azathioprine	naaa	1	26.3390401647679	0.0554865	aging rate|body height|C-C motif chemokine 25 measurement|CTSF/NAAA protein level ratio in blood|eosinophil count|NUCB2/P4HB protein level ratio in blood|NUCB2/RSPO3 protein level ratio in blood|NUCB2/SIAE protein level ratio in blood|retinal layer thickness|total cholesterol measurement	NUCB2
979	rs672110	A11CC03	Alfacalcidol	psapl1	1	26.3390401647679	0.0554865		ST14
301	rs61801010	M05BA04	Alendronic Acid	itga5|mrc1	2	5.76452296317062	0.0558292		-|Y_RNA|RPL31P11|FCGR2A|FCGR3A|FCGR2B|HSPA6|RPS23P10|FCGR3B|RPS23P9
961	rs78689694	C02CA04	Doxazosin	cdh6|dpep1|lifr|pdgfrb|susd2	5	2.59966000649719	0.0558726	apolipoprotein B measurement|blood VLDL cholesterol amount|cholesteryl esters:total lipids ratio|esterified cholesterol measurement|free cholesterol measurement|free cholesterol:total lipids ratio|high density lipoprotein cholesterol measurement|low density lipoprotein cholesterol measurement|phospholipids:total lipids ratio|total cholesterol measurement|triglycerides:total lipids ratio	ST3GAL4|GSEC
1042	rs149871778	A07EA01	Prednisolone	acp5|cpvl|igf2r	3	4.12883806217278	0.0559144	alkaline phosphatase measurement|apolipoprotein A 1 measurement|blood protein measurement|body height|diastolic blood pressure|high density lipoprotein cholesterol measurement|IGF2R/LGMN protein level ratio in blood|IGF2R/RNASET2 protein level ratio in blood|legumain measurement|LGMN/TIMP1 protein level ratio in blood|low density lipoprotein cholesterol measurement|lysosomal protective protein measurement|non-high density lipoprotein cholesterol measurement|protein measurement|systolic blood pressure|total cholesterol measurement	M6PR|PHC1
2528	rs11125915	A07EA01	Prednisolone	cd160|cd244|cd83	3	4.12883806217278	0.0559144		-
3247	rs3755574	A07EA01	Prednisolone	folr2|folr3|lilra5	3	4.12883806217278	0.0559144		ST3GAL6|LINC00973|-|PDLIM1P4|RNU6-1263P
4377	rs13236689	G03AA07	Levonorgestrel |Ethinyl Estradiol	bcl2l11	1	0.175827303691513	0.0559741	CD84/DKK1 protein level ratio in blood|CD84/GP1BA protein level ratio in blood|CD84/SEMA4D protein level ratio in blood|high density lipoprotein cholesterol measurement|immature platelet measurement|platelet count|platelet glycoprotein 4 measurement|platelet quantity|platelet volume|platelet-derived growth factor complex BB dimer amount	CD36
1042	rs149871778	N05AN01	Lithium	psapl1	1	20.1315319984265	0.0561629	alkaline phosphatase measurement|apolipoprotein A 1 measurement|blood protein measurement|body height|diastolic blood pressure|high density lipoprotein cholesterol measurement|IGF2R/LGMN protein level ratio in blood|IGF2R/RNASET2 protein level ratio in blood|legumain measurement|LGMN/TIMP1 protein level ratio in blood|low density lipoprotein cholesterol measurement|lysosomal protective protein measurement|non-high density lipoprotein cholesterol measurement|protein measurement|systolic blood pressure|total cholesterol measurement	M6PR|PHC1
1768	rs11075921	A07EA03	Prednisone	sfrp4	1	20.1315319984266	0.0561629	3-hydroxybutyrate measurement|apolipoprotein A 1 measurement|apolipoprotein L1 measurement|blood protein measurement|blood VLDL cholesterol amount|cholesterol:total lipids ratio|cholesteryl esters:total lipids ratio|chylomicron amount|free cholesterol measurement|free cholesterol:total lipids ratio|haptoglobin measurement|high density lipoprotein cholesterol measurement|intermediate density lipoprotein measurement|leucine measurement|low density lipoprotein cholesterol measurement|phospholipid measurement|phospholipids:total lipids ratio|triglyceride measurement	DHX38|TXNL4B|-|PMFBP1
3081	rs2267372	A07EA03	Prednisone	mmp3	1	20.1315319984266	0.0561629	apolipoprotein A 1 measurement|blood VLDL cholesterol amount|diabetes mellitus|high density lipoprotein cholesterol measurement|triglyceride measurement	MAFF|PLA2G6
498	rs12359178	A07EA03	Prednisone	matn3	1	20.1315319984266	0.0561629		MRC1|MIR511
5042	rs41341748	A07EA03	Prednisone	mmp3	1	20.1315319984266	0.0561629	BMI-adjusted waist-hip ratio|complement C1q tumor necrosis factor-related protein 5 measurement|galectin-3-binding protein measurement|macrophage scavenger receptor types I and II measurement|protein measurement|transferrin glycosylation measurement	MSR1
101	rs3917999	C10AA05	Atorvastatin	csf3r	1	Inf	0.0561836		MRPS15
1015	rs45568532	C10AA05	Atorvastatin	mbl2	1	Inf	0.0561836		NCAPD2
1053	rs182882070	C10AA05	Atorvastatin	micb_mica	1	Inf	0.0561836		KLRK1-AS1
1064	rs7960048	C10AA05	Atorvastatin	bpifb1	1	Inf	0.0561836		BORCS5
1088	rs7969023	C10AA05	Atorvastatin	icam2	1	Inf	0.0561836	hematocrit|low density lipoprotein cholesterol measurement|neutrophil count|total cholesterol measurement	ITPR2
1089	rs73269507	C10AA05	Atorvastatin	mbl2	1	Inf	0.0561836		FAR2
1092	rs7136079	C10AA05	Atorvastatin	crybb2	1	Inf	0.0561836	body height|vital capacity	CAPRIN2
1108	rs215384	C10AA05	Atorvastatin	amigo2	1	Inf	0.0561836		MIR4494
1113	rs12424638	C10AA05	Atorvastatin	nme3	1	Inf	0.0561836		CCDC65
112	rs142157365	C10AA05	Atorvastatin	guca2a	1	Inf	0.0561836		GUCA2A
1127	rs11170326	C10AA05	Atorvastatin	krt19	1	Inf	0.0561836	diastolic blood pressure	KRT8
1130	rs4759061	C10AA05	Atorvastatin	dmp1	1	Inf	0.0561836	alkaline phosphatase measurement|body height|bone tissue density|erythrocyte volume|mean corpuscular hemoglobin|osteoporosis	SP7
1149	rs142650905	C10AA05	Atorvastatin	hyal1	1	Inf	0.0561836		LRP1
1158	rs1027315	C10AA05	Atorvastatin	tnfsf10	1	Inf	0.0561836	insomnia|major depressive disorder	-
1161	rs466776	C10AA05	Atorvastatin	wif1	1	Inf	0.0561836	wnt inhibitory factor 1 measurement	RNU6ATAC42P
1166	rs7978197	C10AA05	Atorvastatin	cpm	1	Inf	0.0561836	body height	CPM
1175	rs11610944	C10AA05	Atorvastatin	kitlg	1	Inf	0.0561836	kit ligand amount	-
1187	rs7953508	C10AA05	Atorvastatin	wif1	1	Inf	0.0561836	anthropometric measurement|appendicular lean mass|BMI-adjusted hip circumference|body height|body surface area|body weight|bone tissue density|free androgen index|lean body mass|sex hormone-binding globulin measurement|testosterone measurement|type 2 diabetes mellitus	-
1205	rs10860937	C10AA05	Atorvastatin	xpnpep2	1	Inf	0.0561836	apolipoprotein A 1 measurement|body mass index|C-reactive protein measurement|esterified cholesterol measurement|free androgen index|free cholesterol in medium HDL measurement|high density lipoprotein cholesterol measurement|low density lipoprotein cholesterol measurement|phospholipids in medium HDL measurement|phospholipids:total lipids ratio|retinal layer thickness|serum gamma-glutamyl transferase measurement|sex hormone-binding globulin measurement|testosterone measurement|total cholesterol measurement|total lipids in medium HDL measurement|triglyceride measurement	-
1261	rs367988668	C10AA05	Atorvastatin	treh	1	Inf	0.0561836	alanine measurement|COVID-19|COVID-19 symptoms measurement|low density lipoprotein cholesterol measurement	FBRSL1
1272	rs61944841	C10AA05	Atorvastatin	crybb2	1	Inf	0.0561836	appendicular lean mass|coronary artery disease|glomerular filtration rate|knee|lean body mass|osteoarthritis|total knee arthroplasty	-
1279	rs9564692	C10AA05	Atorvastatin	cfp	1	Inf	0.0561836	age-related macular degeneration|atrophic macular degeneration|brain attribute|COVID-19|educational attainment|protein measurement|risk-taking behaviour|wet macular degeneration	B3GLCT
1313	rs5804316	C10AA05	Atorvastatin	pcdh9	1	Inf	0.0561836	blood protein measurement|educational attainment|protocadherin-9 measurement	PCDH9
1321	rs9565082	C10AA05	Atorvastatin	treh	1	Inf	0.0561836	alkaline phosphatase measurement|apolipoprotein B measurement|low density lipoprotein cholesterol measurement	-
1328	rs9590036	C10AA05	Atorvastatin	apoa2	1	Inf	0.0561836	alkaline phosphatase measurement|cholesterol esters in large LDL measurement|cholesterol esters in medium LDL measurement|cholesterol:total lipids ratio|cholesteryl esters:total lipids ratio|esterified cholesterol measurement|free cholesterol in IDL measurement|free cholesterol in large LDL measurement|free cholesterol in medium LDL measurement|free cholesterol in small LDL measurement|free cholesterol:total lipids ratio|high density lipoprotein cholesterol measurement|intermediate density lipoprotein measurement|lipid measurement|low density lipoprotein cholesterol measurement|phospholipids:total lipids ratio|total cholesterol in large LDL|total cholesterol in medium LDL|total cholesterol in small LDL|total cholesterol measurement|total lipids in large LDL|total lipids in small LDL	TGDS
1330	13:98678557_CT_C	C10AA05	Atorvastatin	crybb2	1	Inf	0.0561836	body height	IPO5
1345	rs145549810	C10AA05	Atorvastatin	mbl2	1	Inf	0.0561836		TRAV9-1
1403	rs45512391	C10AA05	Atorvastatin	eppk1	1	Inf	0.0561836		ZBTB1
1414	rs194742	C10AA05	Atorvastatin	cfhr5	1	Inf	0.0561836	EGFR/MEGF9 protein level ratio in blood|high density lipoprotein cholesterol measurement|metabolite measurement|phospholipid measurement|platelet crit	-
1419	rs796828921	C10AA05	Atorvastatin	plg	1	Inf	0.0561836	low density lipoprotein cholesterol measurement	TTC9-DT
1421	rs4903064	C10AA05	Atorvastatin	crybb2	1	Inf	0.0561836	clear cell renal carcinoma|diastolic blood pressure|diastolic blood pressure change measurement|protein measurement|pulse pressure measurement|renal carcinoma|renal cell carcinoma|retinal layer thickness	DPF3
1425	rs140130028	C10AA05	Atorvastatin	npc2	1	Inf	0.0561836	cathepsin H measurement	NPC2
1443	rs12434641	C10AA05	Atorvastatin	reg4	1	Inf	0.0561836		LINC02833
1460	rs6118	C10AA05	Atorvastatin	masp1	1	Inf	0.0561836	blood protein measurement|cadherin-3 measurement|CD27 antigen measurement|mediator of RNA polymerase II transcription subunit 1 measurement|plasma serine protease inhibitor measurement|serum albumin amount	SERPINA5
1524	rs12910173	C10AA05	Atorvastatin	wif1	1	Inf	0.0561836		EHD4
1527	rs2288768	C10AA05	Atorvastatin	ckmt1a_ckmt1b	1	Inf	0.0561836	blood protein measurement|body mass index|cancer biomarker measurement|hemoglobin A1 measurement|hemoglobin measurement|IGF-1 measurement|lung cancer|serum albumin amount|testosterone measurement|triglyceride measurement|type 2 diabetes mellitus	RNU6-353P
1542	rs149624078	C10AA05	Atorvastatin	cntn3	1	Inf	0.0561836	antihyperlipidemic drug use measurement|body fat percentage|C-reactive protein measurement|free androgen index|low density lipoprotein cholesterol measurement|non-high density lipoprotein cholesterol measurement|serum albumin amount|sex hormone-binding globulin measurement|testosterone measurement|total cholesterol measurement	-
1589	rs8038465	C10AA05	Atorvastatin	ace2	1	Inf	0.0561836	aspartate aminotransferase measurement|aspartate aminotransferase to alanine aminotransferase ratio|bilirubin measurement|serum alanine aminotransferase measurement|serum gamma-glutamyl transferase measurement|sex hormone-binding globulin measurement	CD276
1619	rs34239095	C10AA05	Atorvastatin	mfge8	1	Inf	0.0561836	alkaline phosphatase measurement|blood protein measurement|lactadherin measurement	MFGE8
1641	rs72768600	C10AA05	Atorvastatin	pappa	1	Inf	0.0561836	body height	CHSY1
1652	rs3743887	C10AA05	Atorvastatin	prss8	1	Inf	0.0561836	PLAUR/PRSS8 protein level ratio in blood|serum gamma-glutamyl transferase measurement	PGAP6
1663	rs35391516	C10AA05	Atorvastatin	igfbp3	1	Inf	0.0561836	body height|IGF-1 measurement|protein measurement|sex hormone-binding globulin measurement	NUBP2
1699	rs11074359	C10AA05	Atorvastatin	coq7	1	Inf	0.0561836		COQ7
1710	rs8060025	C10AA05	Atorvastatin	il4r	1	Inf	0.0561836	C-reactive protein measurement|IGF-1 measurement|interleukin-4 receptor subunit alpha measurement	IL4R
1726	rs367776888	C10AA05	Atorvastatin	prss8	1	Inf	0.0561836		LINC02133
1740	rs28547561	C10AA05	Atorvastatin	ces1	1	Inf	0.0561836	metabolite measurement|protein measurement	CES1
1766	rs3213423	C10AA05	Atorvastatin	enpp2	1	Inf	0.0561836	apolipoprotein A 1 measurement|apolipoprotein L1 measurement|blood VLDL cholesterol amount|esterified cholesterol measurement|low density lipoprotein cholesterol measurement|serum alanine aminotransferase measurement|triglycerides:total lipids ratio	ATP5F1AP3
1770	rs4788460	C10AA05	Atorvastatin	tnfsf10	1	Inf	0.0561836	apolipoprotein L1 measurement|DnaJ homolog subfamily B member 9 measurement|gut microbiome measurement|protein measurement|serum alanine aminotransferase measurement|serum gamma-glutamyl transferase measurement	PMFBP1
1778	rs12599863	C10AA05	Atorvastatin	tctn3	1	Inf	0.0561836	blood protein measurement	TMEM231
1791	rs11647695	C10AA05	Atorvastatin	cntn3	1	Inf	0.0561836	alkaline phosphatase measurement	CDYL2
18	rs41315284	C10AA05	Atorvastatin	ckmt1a_ckmt1b	1	Inf	0.0561836	cystatin C measurement|glomerular filtration rate	ARHGEF16
1808	rs4843860	C10AA05	Atorvastatin	timd4	1	Inf	0.0561836	high density lipoprotein cholesterol measurement	MIR6774
1809	rs9938016	C10AA05	Atorvastatin	fcgr3b	1	Inf	0.0561836	eosinophil count|eosinophil percentage of leukocytes|monocyte count|monocyte percentage of leukocytes|Oral ulcer|systemic lupus erythematosus	-
1813	rs7500749	C10AA05	Atorvastatin	npy	1	Inf	0.0561836	phosphatidylcholine measurement	-
1841	17:2026417_GA_G	C10AA05	Atorvastatin	chad	1	Inf	0.0561836	angina pectoris|bone fracture|bone tissue density|coronary artery disease|coronary atherosclerosis|diverticular disease|femoral neck bone mineral density|FEV/FVC ratio|heel bone mineral density|hemorrhage|intraocular pressure measurement|myocardial infarction	MCUR1P1
1876	17:17611741_CAT_C	C10AA05	Atorvastatin	cblif	1	Inf	0.0561836	basal cell carcinoma|BMI-adjusted hip circumference|BMI-adjusted waist-hip ratio|body mass index|glomerular filtration rate|HbA1c measurement	RAI1
1917	rs7405611	C10AA05	Atorvastatin	krt19	1	Inf	0.0561836		-
1939	rs149972127	C10AA05	Atorvastatin	fcgr3b	1	Inf	0.0561836		NPEPPS
1959	rs144030994	C10AA05	Atorvastatin	chad	1	Inf	0.0561836	protein measurement	CHAD
1991	rs2909207	C10AA05	Atorvastatin	sumf2	1	Inf	0.0561836	alkaline phosphatase measurement|bone tissue density|cholesterol in very large HDL measurement|cholesterol:total lipids ratio|cholesteryl ester measurement|CKAP4/LTBR protein level ratio in blood|free cholesterol in very large HDL measurement|free cholesterol measurement|free cholesterol to total lipids in small HDL percentage|free cholesterol:total lipids ratio|glomerular filtration rate|glucose measurement|high density lipoprotein cholesterol measurement|lipid measurement|mean corpuscular hemoglobin concentration|phospholipid measurement|phospholipids:total lipids ratio|serum creatinine amount|total cholesterol measurement|total lipids in very large HDL measurement	WIPI1
1992	rs888298	C10AA05	Atorvastatin	tnfrsf10a	1	Inf	0.0561836	bilirubin measurement|reticulocyte count|reticulocyte measurement|serum albumin amount	WIPI1
1993	rs2907374	C10AA05	Atorvastatin	fam20a	1	Inf	0.0561836		PRKAR1A
2053	rs12962668	C10AA05	Atorvastatin	dmp1	1	Inf	0.0561836		COLEC12
2068	rs1788781	C10AA05	Atorvastatin	ptgr1	1	Inf	0.0561836	Alzheimer disease|apolipoprotein A 1 measurement|body fat percentage|body height|body mass index|body weight|C-reactive protein measurement|cigarettes per day measurement|comparative body size at age 10|educational attainment|fat pad mass|health study participation|heart failure|high density lipoprotein cholesterol measurement|hip circumference|household income|intelligence|lean body mass|low density lipoprotein cholesterol measurement|metabolic syndrome|obesity|overnutrition|physical activity measurement|schizophrenia|self reported educational attainment|self-reported|serum alanine aminotransferase measurement|taste liking measurement|triglyceride measurement|waist-hip ratio|wellbeing measurement	Y_RNA
209	rs6677309	C10AA05	Atorvastatin	cd58	1	Inf	0.0561836	lymphocyte function-associated antigen 3 measurement|multiple sclerosis|primary biliary cirrhosis|systemic lupus erythematosus	NAP1L4P1
2102	rs12963741	C10AA05	Atorvastatin	dcbld2	1	Inf	0.0561836	aspartate aminotransferase measurement|ceramide measurement|cholelithiasis|erythrocyte count|gallstones|hematocrit|hemoglobin measurement|low density lipoprotein cholesterol measurement|non-high density lipoprotein cholesterol measurement|prostate specific antigen amount|serum alanine aminotransferase measurement|serum gamma-glutamyl transferase measurement|total cholesterol measurement	ATP8B1
2125	18:61069510_TC_T	C10AA05	Atorvastatin	crybb2	1	Inf	0.0561836		VPS4B
2129	rs17817077	C10AA05	Atorvastatin	cndp1	1	Inf	0.0561836	beta-Ala-His dipeptidase measurement|blood protein measurement	CNDP1
2136	rs7235273	C10AA05	Atorvastatin	dmp1	1	Inf	0.0561836		NFATC1
2149	rs35186399	C10AA05	Atorvastatin	cfb	1	Inf	0.0561836	activating signal cointegrator 1 complex subunit 1 measurement|adenylyltransferase and sulfurtransferase MOCS3 measurement|alanine aminotransferase 1 measurement|alpha-1-antichymotrypsin complex measurement|alpha-N-acetylgalactosaminide alpha-2,6-sialyltransferase 2 measurement|augurin measurement|aurora kinase B measurement|axin-2 measurement|baculoviral IAP repeat-containing protein 5 measurement|C-C motif chemokine 1 measurement|C-type lectin domain family 4 member D measurement|cadherin-related family member 5 measurement|calcium/calmodulin-dependent protein kinase type 1D measurement|CCAAT/enhancer-binding protein beta measurement|cellular retinoic acid-binding protein 1 measurement|chromobox protein homolog 5 measurement|cyclin-dependent kinase 5:cyclin-dependent kinase 5 activator 1 complex measurement|cytochrome c oxidase assembly factor 3 homolog|cytochrome c oxidase subunit 4 isoform 2|cytochrome p450 3a4 measurement|cytosolic measurement|desmoglein-1 measurement|DNA repair protein RAD51 homolog 1 amount|DNA-binding protein SATB2 measurement|DNA-directed RNA polymerases I and III subunit RPAC1 measurement|E3 ubiquitin-protein ligase NEURL1 measurement|E3 ubiquitin-protein ligase RNF128 measurement|E3 ubiquitin-protein ligase RNF149 measurement|ectonucleoside triphosphate diphosphohydrolase 1 measurement|endothelin-converting enzyme 1 measurement|epididymal-specific lipocalin-10 measurement|fractalkine measurement|glutathione S-transferase A4 measurement|glycerol-3-phosphate dehydrogenase 1-like protein measurement|growth factor receptor-bound protein 7 measurement|guanylate-binding protein 6 measurement|heterogeneous nuclear ribonucleoprotein Q amount|histone acetyltransferase type b catalytic subunit measurement|insulin growth factor-like family member 3 measurement|integrin alpha-5 measurement|interleukin-10 receptor subunit alpha measurement|interleukin-34 measurement|interleukin-37 measurement|kallikrein-12 measurement|kallikrein-6 measurement|kv channel-interacting protein 1 measurement|layilin measurement|leucine-rich repeat and fibronectin type III domain-containing protein 1 measurement|leucine-rich repeat-containing protein 74A measurement|lymphotoxin alpha2:beta1 measurement|mast cell-expressed membrane protein 1 measurement|membrane-associated progesterone receptor component 2 measurement|mitochondrial measurement|mucin-1 measurement|myotubularin-related protein 1 measurement|o-acetyl-ADP-ribose deacetylase MACROD1 measurement|OCIA domain-containing protein 1 measurement|oncostatin-M measurement|peptidyl-prolyl cis-trans isomerase-like 2 measurement|PH and SEC7 domain-containing protein 1 measurement|phosphatidylinositol transfer protein beta isoform measurement|PR domain zinc finger protein 1 measurement|pre-mRNA-processing factor 6 measurement|protein measurement|protein sel-1 homolog 2 measurement|protein YIPF6 measurement|protocadherin beta-1 measurement|rab9 effector protein with kelch motifs measurement|rap guanine nucleotide exchange factor 5 measurement|regulator of G-protein signaling 8 measurement|ribosome biogenesis protein TSR3 homolog measurement|RNA polymerase II elongation factor ELL measurement|RNA-binding protein 24 measurement|scavenger receptor class A member 3 measurement|secreted frizzled-related protein 2 measurement|serine/threonine-protein kinase Chk1 measurement|small conductance calcium-activated potassium channel protein 1 measurement|sperm-associated antigen 11A measurement|stromal interaction molecule 1 measurement|T-cell surface glycoprotein CD3 epsilon chain measurement|t-cell surface glycoprotein CD8 beta chain measurement|tachykinin-4 measurement|thioredoxin-interacting protein measurement|thymidine kinase|toll-like receptor 1 measurement|transcription factor IIIb 90 kda subunit measurement|tropomyosin beta chain measurement|tumor necrosis factor receptor superfamily member 19L amount|tumor necrosis factor receptor superfamily member 3 amount|tyrosine-protein kinase ZAP-70 measurement|uncharacterized protein C3orf18 measurement|uroplakin-3b-like protein measurement|v-set and transmembrane domain-containing protein 4 measurement|zinc finger protein 276 measurement|zinc transporter 3 measurement	CFD
2157	rs143001539	C10AA05	Atorvastatin	lmnb2	1	Inf	0.0561836		LMNB2
2161	rs312069	C10AA05	Atorvastatin	nme3	1	Inf	0.0561836	leukocyte quantity	NCLN
2188	rs59055395	C10AA05	Atorvastatin	adgre1	1	Inf	0.0561836		-
2216	rs147223423	C10AA05	Atorvastatin	ldlr	1	Inf	0.0561836		LDLR
2221	rs2607454	C10AA05	Atorvastatin	gc	1	Inf	0.0561836	leukocyte quantity|neutrophil count|vitamin D measurement	ZNF439
224	rs79795228	C10AA05	Atorvastatin	reg4	1	Inf	0.0561836	regenerating islet-derived protein 4 measurement	-
226	rs587654685	C10AA05	Atorvastatin	reg4	1	Inf	0.0561836		FAM72C
2274	rs8102710	C10AA05	Atorvastatin	cndp1	1	Inf	0.0561836	beta-Ala-His dipeptidase measurement|blood protein measurement|carnosine measurement	ZNF675
2276	rs35320779	C10AA05	Atorvastatin	cndp1	1	Inf	0.0561836	beta-Ala-His dipeptidase measurement|CNDP1/EGFR protein level ratio in blood|CNDP1/F9 protein level ratio in blood	-
229	rs147859708	C10AA05	Atorvastatin	reg4	1	Inf	0.0561836		RERE
2309	rs140695578	C10AA05	Atorvastatin	lgals4	1	Inf	0.0561836		LGALS7
2334	rs17715069	C10AA05	Atorvastatin	ceacam16	1	Inf	0.0561836		CEACAM16-AS1
2336	rs41290120	C10AA05	Atorvastatin	rab6a	1	Inf	0.0561836	Alzheimer disease|apolipoprotein A 1 measurement|apolipoprotein B measurement|apolipoprotein B to apolipoprotein A1 ratio|blood VLDL cholesterol amount|cholesterol in medium LDL measurement|cholesterol in medium VLDL measurement|cholesterol to total lipids in IDL percentage|cholesterol to total lipids in large LDL percentage|cholesterol to total lipids in medium VLDL percentage|cholesterol to total lipids in small HDL percentage|cholesterol to total lipids in small VLDL percentage|cholesterol to total lipids in very small VLDL percentage|cholesterol:total lipids ratio|cholesteryl ester measurement|cholesteryl esters to total lipids in medium VLDL percentage|cholesteryl esters to total lipids in very small VLDL percentage|cholesteryl esters:total lipids ratio|concentration of large LDL particles measurement|disease|esterified cholesterol measurement|fatty acid measurement|free cholesterol in IDL measurement|free cholesterol measurement|free cholesterol to total lipids in large HDL percentage|free cholesterol to total lipids in large LDL percentage|free cholesterol to total lipids in medium LDL percentage|free cholesterol to total lipids in medium VLDL percentage|free cholesterol to total lipids in small HDL percentage|free cholesterol to total lipids in small LDL percentage|free cholesterol to total lipids in small VLDL percentage|free cholesterol:total lipids ratio|high density lipoprotein cholesterol measurement|intermediate density lipoprotein measurement|lipid measurement|low density lipoprotein cholesterol measurement|memory performance|metabolic syndrome|myocardial infarction|phosphatidylcholine measurement|phospholipid measurement|phospholipids in IDL measurement|phospholipids in medium LDL measurement|phospholipids:total lipids ratio|remnant cholesterol measurement|sphingomyelin measurement|total cholesterol measurement|total lipids in IDL|total lipids in large LDL|total lipids in LDL measurement|total lipids in medium LDL|triglycerides to total lipids in IDL percentage|triglycerides to total lipids in large LDL percentage|triglycerides to total lipids in medium LDL percentage|triglycerides to total lipids in medium VLDL percentage|triglycerides to total lipids in small LDL percentage|triglycerides to total lipids in small VLDL percentage|triglycerides to total lipids in very small VLDL percentage|triglycerides:total lipids ratio	NECTIN2
2347	rs6509231	C10AA05	Atorvastatin	dmp1	1	Inf	0.0561836	Drugs used in diabetes use measurement|HbA1c measurement|type 2 diabetes mellitus	RN7SL836P
2367	rs35299026	C10AA05	Atorvastatin	hsd17b14	1	Inf	0.0561836	17-beta-hydroxysteroid dehydrogenase 14 measurement|arabinose measurement|arabonate measurement|blood protein measurement|carbohydrate measurement|cerebrospinal fluid composition attribute|level of fucose in blood|level of ribose in blood|serum metabolite measurement|valine measurement|xylonate measurement	HSD17B14
2396	rs117861190	C10AA05	Atorvastatin	cblif	1	Inf	0.0561836		ZNF808
2398	rs10417163	C10AA05	Atorvastatin	fam3b	1	Inf	0.0561836	body height	ZNF28
2401	rs10426161	C10AA05	Atorvastatin	gc	1	Inf	0.0561836		ZNF665
2430	rs55714572	C10AA05	Atorvastatin	cntn3	1	Inf	0.0561836		ZNF606
2465	rs547186	C10AA05	Atorvastatin	pcsk9	1	Inf	0.0561836	alkaline phosphatase measurement|body height|cholesterol to total lipids in medium LDL percentage|cholesterol:total lipids ratio|free cholesterol:total lipids ratio|intermediate density lipoprotein measurement|low density lipoprotein cholesterol measurement|proprotein convertase subtilisin/kexin type 9 measurement|total cholesterol measurement|triglycerides:total lipids ratio	APOB
2466	rs562338	C10AA05	Atorvastatin	hsd11b1	1	Inf	0.0561836	apolipoprotein B measurement|blood VLDL cholesterol amount|carotid artery thickness|cholesterol esters in large LDL measurement|cholesterol esters in medium LDL measurement|cholesterol in IDL measurement|cholesterol in large LDL measurement|cholesterol in very small VLDL measurement|cholesterol to total lipids in chylomicrons and extremely large VLDL percentage|cholesterol:total lipids ratio|cholesteryl ester measurement|cholesteryl esters:total lipids ratio|choline measurement|coronary artery disease|coronary atherosclerosis|diet measurement|docosahexaenoic acid measurement|drug use measurement|esterified cholesterol measurement|family history|fatty acid measurement|free cholesterol in IDL measurement|free cholesterol in large LDL measurement|free cholesterol in LDL measurement|free cholesterol in medium LDL measurement|free cholesterol in small LDL measurement|free cholesterol in very small VLDL measurement|free cholesterol measurement|free cholesterol to total lipids in large HDL percentage|free cholesterol to total lipids in small HDL percentage|free cholesterol:total lipids ratio|heart disease|hematocrit|hemoglobin measurement|high density lipoprotein cholesterol measurement|Hypercholesterolemia|hyperlipidemia|Hyperlipidemia|intermediate density lipoprotein measurement|LDL particle size|lipid measurement|lipoprotein measurement|low density lipoprotein cholesterol measurement|low density lipoprotein triglyceride measurement|metabolic disease|non-high density lipoprotein cholesterol measurement|omega-3 polyunsaturated fatty acid measurement|omega-6 polyunsaturated fatty acid measurement|phosphoglycerides measurement|phospholipid measurement|phospholipids in IDL measurement|phospholipids in large LDL measurement|phospholipids in LDL measurement|phospholipids in medium LDL measurement|phospholipids in small LDL measurement|phospholipids in VLDL measurement|phospholipids:total lipids ratio|polyunsaturated fatty acid measurement|protein measurement|sleep duration trait|sphingomyelin measurement|total cholesterol in IDL|total cholesterol in large LDL|total cholesterol in medium LDL|total cholesterol in small LDL|total cholesterol measurement|total lipids in IDL|total lipids in large LDL|total lipids in LDL measurement|total lipids in small LDL|triglyceride measurement|triglycerides in IDL measurement|triglycerides in large LDL measurement|triglycerides in medium LDL measurement|triglycerides in small LDL measurement|triglycerides:total lipids ratio|vitamin D measurement	-
2477	rs13002853	C10AA05	Atorvastatin	cr1	1	Inf	0.0561836	appendicular lean mass|blood glucose amount|blood insulin amount|body height|body mass index|creatine kinase measurement|glomerular filtration rate|lean body mass|leukocyte quantity|lipid measurement|lymphocyte count|metabolic syndrome|non-high density lipoprotein cholesterol measurement|phospholipid measurement|platelet count|self reported educational attainment|serum albumin amount|serum creatinine amount|serum gamma-glutamyl transferase measurement|total blood protein measurement|total cholesterol measurement|trait in response to thiazide|triglyceride measurement|urate measurement	CCDC121
2481	rs62142192	C10AA05	Atorvastatin	pof1b	1	Inf	0.0561836		CAPN13
2501	rs765299456	C10AA05	Atorvastatin	pla2g7	1	Inf	0.0561836	acute pancreatitis|antihyperlipidemic drug use measurement|apolipoprotein A 1 measurement|apolipoprotein B measurement|blood VLDL cholesterol amount|body height|C-reactive protein measurement|campesterol measurement|Cholecystitis|cholelithiasis|cholesterol esters in large VLDL measurement|cholesterol esters in medium VLDL measurement|cholesterol in very small VLDL measurement|cholesterol to total lipids in large VLDL percentage|cholesterol to total lipids in medium VLDL percentage|cholesterol:total lipids ratio|cholesteryl ester measurement|cholesteryl esters:total lipids ratio|choline measurement|chylomicron amount|coronary artery disease|duodenitis|esterified cholesterol measurement|fatty acid measurement|free cholesterol in medium VLDL measurement|free cholesterol in small VLDL measurement|free cholesterol in very large HDL measurement|free cholesterol in very large VLDL measurement|free cholesterol in very small VLDL measurement|free cholesterol measurement|free cholesterol to total lipids in large HDL percentage|free cholesterol to total lipids in medium VLDL percentage|free cholesterol to total lipids in small HDL percentage|free cholesterol:total lipids ratio|gallstones|gastritis|high density lipoprotein cholesterol measurement|intermediate density lipoprotein measurement|large artery stroke|linoleic acid measurement|lipid measurement|low density lipoprotein cholesterol measurement|omega-3 polyunsaturated fatty acid measurement|omega-6 polyunsaturated fatty acid measurement|phosphoglycerides measurement|phospholipid measurement|phospholipids in large LDL measurement|phospholipids in medium LDL measurement|phospholipids in small LDL measurement|phospholipids in very small VLDL measurement|phospholipids in VLDL measurement|phospholipids:total lipids ratio|phytosterol measurement|polyp of gallbladder|polyunsaturated fatty acid measurement|remnant cholesterol measurement|saturated fatty acids measurement|serum alanine aminotransferase measurement|sleep duration trait|sphingomyelin measurement|total cholesterol in medium VLDL|total cholesterol in small VLDL|total cholesterol measurement|total lipids in medium VLDL|total lipids in small VLDL|total lipids in very small VLDL measurement|triglyceride measurement|triglycerides in small LDL measurement|triglycerides to total lipids in medium VLDL percentage|triglycerides:total lipids ratio	ABCG5
2539	rs9789535	C10AA05	Atorvastatin	npy	1	Inf	0.0561836		MEIS1
2551	rs2706762	C10AA05	Atorvastatin	lmnb2	1	Inf	0.0561836	alkaline phosphatase measurement|blood protein measurement|chronotype measurement|cognitive function measurement|educational attainment|flavin adenine dinucleotide (FAD) measurement|mathematical ability|protein measurement|self reported educational attainment|socioeconomic status	PCYOX1
2570	rs2241883	C10AA05	Atorvastatin	fabp1	1	Inf	0.0561836	bilirubin measurement|blood protein measurement|FABP1/FABP2 protein level ratio in blood|FABP1/HNMT protein level ratio in blood|FABP1/LGALS4 protein level ratio in blood|FABP1/RBP2 protein level ratio in blood|FABP1/RBP5 protein level ratio in blood|FABP1/SULT2A1 protein level ratio in blood|fatty acid-binding protein|liver measurement|protein measurement|serum alanine aminotransferase measurement	FABP1
2592	rs955915	C10AA05	Atorvastatin	pappa	1	Inf	0.0561836		MFSD9
2596	rs894392	C10AA05	Atorvastatin	uxs1	1	Inf	0.0561836	blood protein measurement|UDP-glucuronic acid decarboxylase 1 measurement	UXS1
260	rs34008074	C10AA05	Atorvastatin	pros1	1	Inf	0.0561836	C-reactive protein measurement|colorectal cancer|metastasis measurement|smoking initiation|testosterone measurement	ADAR
2617	rs28377357	C10AA05	Atorvastatin	acy3	1	Inf	0.0561836	corneal resistance factor|diastolic blood pressure|educational attainment|level of tyrosine-protein kinase Mer in blood serum|mean arterial pressure|pulse pressure measurement|systolic blood pressure	MERTK
2619	rs10205067	C10AA05	Atorvastatin	ckmt1a_ckmt1b	1	Inf	0.0561836		MERTK
2639	rs1799809	C10AA05	Atorvastatin	proc	1	Inf	0.0561836	blood protein measurement|body height|F9/PROC protein level ratio in blood|protein C measurement|venous thromboembolism|vitamin K-dependent protein C measurement	PROC
2645	rs151088139	C10AA05	Atorvastatin	cd86	1	Inf	0.0561836		MGAT5
265	rs147350405	C10AA05	Atorvastatin	cdhr2	1	Inf	0.0561836	osteoarthritis	Metazoa_SRP
2670	rs10164853	C10AA05	Atorvastatin	ddc	1	Inf	0.0561836	alkaline phosphatase measurement|apolipoprotein B measurement|BMI-adjusted waist circumference|low density lipoprotein cholesterol measurement|non-high density lipoprotein cholesterol measurement|serum gamma-glutamyl transferase measurement|total cholesterol measurement	ACVR1C
2685	rs355897	C10AA05	Atorvastatin	lep	1	Inf	0.0561836	BMI-adjusted hip circumference|BMI-adjusted waist circumference|BMI-adjusted waist-hip ratio|body mass index|fat pad mass|gluteofemoral adipose tissue measurement	COBLL1
2689	rs76537919	C10AA05	Atorvastatin	b4gat1	1	Inf	0.0561836	anxiety|worry measurement	B3GALT1
2709	rs144344067	C10AA05	Atorvastatin	edil3	1	Inf	0.0561836	inflammatory bowel disease	FAM171B
2721	rs7570043	C10AA05	Atorvastatin	tnfsf10	1	Inf	0.0561836		CCDC150
2731	rs72934601	C10AA05	Atorvastatin	ren	1	Inf	0.0561836	alkaline phosphatase measurement|Alzheimer disease|angina pectoris|apolipoprotein B measurement|appendicular lean mass|body fat percentage|breastfeeding duration|coronary artery disease|coronary atherosclerosis|cortical thickness|diastolic blood pressure change measurement|drug use measurement|educational attainment|gut microbiome measurement|heart disease|hemoglobin measurement|insomnia|low density lipoprotein cholesterol measurement|migraine disorder|myocardial infarction|neuroimaging measurement|non-lobar intracerebral hemorrhage|pulse pressure measurement|renin measurement|serum creatinine amount|small vessel stroke|smoking initiation|stroke|total cholesterol measurement|white matter hyperintensity measurement|white matter integrity	NBEAL1
2782	rs67833823	C10AA05	Atorvastatin	timd4	1	Inf	0.0561836		MIR4777
2790	rs887829	C10AA05	Atorvastatin	bche	1	Inf	0.0561836	Abnormality of the liver|aldosterone measurement|angiopoietin-related protein 1 measurement|bilirubin measurement|bilirubin metabolism disease|biliverdin measurement|blood protein measurement|cerebrospinal fluid composition attribute|Cholecystitis|cholelithiasis|circulating cell free DNA measurement|environmental exposure measurement|gallstones|gut microbiome measurement|histidine betaine (hercynine) measurement|hormone measurement|Hyperbilirubinemia|Jaundice|liver disease|low density lipoprotein cholesterol measurement|metabolite measurement|nuclear receptor subfamily 1 group D member 2 measurement|protein measurement|protein-tyrosine kinase 6 measurement|retinol dehydrogenase 16 measurement|serum metabolite measurement|Succinimide measurement|sulfate of piperine metabolite C16H19NO3 (2) measurement|sulfate of piperine metabolite C18H21NO3 (1) measurement|sulfate of piperine metabolite C18H21NO3 (3) measurement|testis-specific chromodomain protein Y 1 measurement|thyroxine measurement|tissue factor measurement|total cholesterol measurement|trait in response to antirheumatic drug|UDP-glucuronosyltransferase 1-6 measurement|X-11441 measurement|X-11442 measurement|X-11522 measurement|X-11530 measurement|X-11793--oxidized bilirubin measurement|X-16946 measurement|X-21448 measurement|X-21796 measurement|X-24849 measurement|xanthurenate measurement	UGT1A1
2798	rs3749171	C10AA05	Atorvastatin	ckmt1a_ckmt1b	1	Inf	0.0561836	ankylosing spondylitis|Crohn's disease|eosinophil count|inflammatory bowel disease|monocyte count|monocyte percentage of leukocytes|sclerosing cholangitis|ulcerative colitis	GPR35
2816	rs44707	C10AA05	Atorvastatin	il4r	1	Inf	0.0561836	leukocyte quantity	ADAM33
2826	rs35334478	C10AA05	Atorvastatin	hgfac	1	Inf	0.0561836		SHLD1
2840	rs4813419	C10AA05	Atorvastatin	igfbp3	1	Inf	0.0561836	appendicular lean mass|attention deficit hyperactivity disorder|autism spectrum disorder|bipolar disorder|BMI-adjusted hip circumference|body height|body surface area|body weight|lean body mass|major depressive disorder|schizophrenia	KIZ
2860	rs2424957	C10AA05	Atorvastatin	bpifb1	1	Inf	0.0561836	blood protein measurement|BPI fold-containing family B member 1 measurement|protein measurement	BPIFB4
2863	rs56084239	C10AA05	Atorvastatin	crybb2	1	Inf	0.0561836		ZNF341-AS1
2865	rs113921126	C10AA05	Atorvastatin	mep1b	1	Inf	0.0561836	BMI-adjusted hip circumference|body mass index|cystatin C measurement|fat pad mass|lean body mass	NCOA6
2873	rs76728310	C10AA05	Atorvastatin	vstm2l	1	Inf	0.0561836	body height	TTI1
2877	rs573329980	C10AA05	Atorvastatin	lbp	1	Inf	0.0561836		NOL4L-DT
2912	20:48099637_CT_C	C10AA05	Atorvastatin	amigo2	1	Inf	0.0561836		KCNB1
2917	rs1889235	C10AA05	Atorvastatin	bpifb1	1	Inf	0.0561836		-
294	rs115868021	C10AA05	Atorvastatin	cd244	1	Inf	0.0561836	CD244 measurement|lymphocyte percentage of leukocytes|neutrophil percentage of leukocytes	CD244
2945	rs13049690	C10AA05	Atorvastatin	enpp2	1	Inf	0.0561836		LINC02246
2967	rs2252175	C10AA05	Atorvastatin	timd4	1	Inf	0.0561836	balding measurement	RUNX1
2987	rs11088458	C10AA05	Atorvastatin	wif1	1	Inf	0.0561836	bone fracture|Drugs affecting bone structure and mineralization use measurement|heel bone mineral density|hip fracture|osteoporosis	LINC01700
2997	rs2252576	C10AA05	Atorvastatin	icam2	1	Inf	0.0561836		BACE2
300	rs4073054	C10AA05	Atorvastatin	apoa2	1	Inf	0.0561836	blood VLDL cholesterol amount|cholesterol in small HDL measurement|cholesterol in very large HDL measurement|cholesterol to total lipids in very large HDL percentage|cholesterol:total lipids ratio|cholesteryl ester measurement|cholesteryl esters:total lipids ratio|esterified cholesterol measurement|free cholesterol in medium HDL measurement|free cholesterol in small HDL measurement|free cholesterol in very large HDL measurement|free cholesterol measurement|free cholesterol to total lipids in large HDL percentage|free cholesterol to total lipids in small HDL percentage|free cholesterol:total lipids ratio|HDL particle size|high density lipoprotein cholesterol measurement|intermediate density lipoprotein measurement|kit ligand measurement|lipid measurement|lipoprotein measurement|low density lipoprotein cholesterol measurement|metabolite measurement|phospholipid measurement|phospholipids in medium HDL measurement|phospholipids in small HDL measurement|phospholipids in very large HDL measurement|phospholipids:total lipids ratio|total cholesterol measurement|total lipids in medium HDL measurement|total lipids in small HDL measurement|total lipids in very large HDL measurement|triglyceride measurement|triglycerides in large HDL measurement|triglycerides in large LDL measurement|triglycerides in very large HDL measurement|triglycerides:total lipids ratio|X-10395 measurement	MIR5187
3003	rs57529409	C10AA05	Atorvastatin	fam3b	1	Inf	0.0561836	blood protein measurement|protein FAM3B measurement	FAM3B
3021	rs36182034	C10AA05	Atorvastatin	col18a1	1	Inf	0.0561836	glomerular filtration rate|serum creatinine amount	COL18A1
3036	rs75765	C10AA05	Atorvastatin	rtn4r	1	Inf	0.0561836	blood protein measurement|reticulon-4 receptor measurement	-
3053	rs16986565	C10AA05	Atorvastatin	crybb2	1	Inf	0.0561836		CRYBB2
3061	rs5753127	C10AA05	Atorvastatin	nme3	1	Inf	0.0561836	BMI-adjusted waist circumference|diastolic blood pressure change measurement|mean corpuscular hemoglobin concentration|platelet component distribution width|platelet count|platelet crit|total cholesterol measurement|urinary albumin to creatinine ratio	SEC14L2
3070	rs9610329	C10AA05	Atorvastatin	bpifb1	1	Inf	0.0561836	high density lipoprotein cholesterol measurement|sex hormone-binding globulin measurement|triglyceride measurement	APOL6
3074	rs111916071	C10AA05	Atorvastatin	ckmt1a_ckmt1b	1	Inf	0.0561836	heel bone mineral density|level of serum globulin type protein|total blood protein measurement	MYH9
308	1:162552772_AT_A	C10AA05	Atorvastatin	il7r	1	Inf	0.0561836	gout|urate measurement	UAP1
309	rs10799940	C10AA05	Atorvastatin	ren	1	Inf	0.0561836	granulocyte count|smoking initiation|smoking status measurement|waist-hip ratio	-
3098	22:45722753_GGTGT_G	C10AA05	Atorvastatin	hsd17b14	1	Inf	0.0561836		FAM118A
3116	rs7646106	C10AA05	Atorvastatin	tctn3	1	Inf	0.0561836	alkaline phosphatase measurement	EDEM1
3193	rs116482870	C10AA05	Atorvastatin	hyal1	1	Inf	0.0561836	educational attainment|hepatocyte growth factor-like protein amount|household income|hyaluronidase-1 measurement	HYAL1
320	rs2223286	C10AA05	Atorvastatin	sell	1	Inf	0.0561836	basophil percentage of leukocytes|blood protein measurement|eosinophil percentage of leukocytes|L-Selectin measurement|leukocyte quantity|monocyte count	SELL
3200	rs141154056	C10AA05	Atorvastatin	vwc2	1	Inf	0.0561836		ITIH4
3215	rs17059941	C10AA05	Atorvastatin	itih4	1	Inf	0.0561836		CFAP20DC
3219	rs2306272	C10AA05	Atorvastatin	lrig1	1	Inf	0.0561836	ascending aorta diameter|atrial fibrillation|body mass index|cerebral cortex area attribute|heel bone mineral density|level of leucine-rich repeats and immunoglobulin-like domains protein 1 in blood serum|protein measurement	LRIG1
322	rs913257	C10AA05	Atorvastatin	ces1	1	Inf	0.0561836	heel bone mineral density	GORAB
3221	rs34508066	C10AA05	Atorvastatin	cblif	1	Inf	0.0561836	open-angle glaucoma|protein measurement|Red cell distribution width	-
3225	rs6802023	C10AA05	Atorvastatin	epcam	1	Inf	0.0561836	alcohol consumption quality|educational attainment|intraocular pressure measurement|systolic blood pressure	-
3230	3:72287270_ATC_A	C10AA05	Atorvastatin	bpifb1	1	Inf	0.0561836	reticulocyte count|reticulocyte measurement	LINC00877
3234	rs7427367	C10AA05	Atorvastatin	cntn3	1	Inf	0.0561836		CNTN3
3243	rs12487717	C10AA05	Atorvastatin	dcbld2	1	Inf	0.0561836	blood protein measurement|CUB and LCCL domain-containing protein 2 measurement|discoidin	DCBLD2
3260	rs1499899	C10AA05	Atorvastatin	npy	1	Inf	0.0561836	benign colon neoplasm	-
3269	rs59331099	C10AA05	Atorvastatin	cd86	1	Inf	0.0561836		CD86
3275	rs9883123	C10AA05	Atorvastatin	mbl2	1	Inf	0.0561836		KALRN
3277	rs1127233	C10AA05	Atorvastatin	muc13	1	Inf	0.0561836		MUC13
3298	rs2083336	C10AA05	Atorvastatin	rbp2	1	Inf	0.0561836		COPB2-DT
33	rs880315	C10AA05	Atorvastatin	ren	1	Inf	0.0561836	Agents acting on the renin-angiotensin system use measurement|aldosterone-producing adenoma|Antihypertensive use measurement|apolipoprotein B measurement|atrial fibrillation|Beta blocking agent use measurement|blood sodium bicarbonate amount|Calcium channel blocker use measurement|cryptic phenotype measurement|diastolic blood pressure|diastolic blood pressure change measurement|Diuretic use measurement|drug use measurement|essential hypertension|family history|HbA1c measurement|heart failure|hypertension|low density lipoprotein cholesterol measurement|lymphocyte count|mean arterial pressure|Moderate albuminuria|neutrophil count|potassium deficiency disease|potassium measurement|pulse pressure measurement|sodium measurement|systolic blood pressure|total cholesterol measurement|treatment-resistant hypertension|triglyceride measurement|urinary albumin to creatinine ratio	CASZ1
3314	rs7429191	C10AA05	Atorvastatin	nt5e	1	Inf	0.0561836	serum alanine aminotransferase measurement	-
3319	rs35563172	C10AA05	Atorvastatin	clu	1	Inf	0.0561836	apolipoprotein A 1 measurement|C-reactive protein measurement|high density lipoprotein cholesterol measurement|serum alanine aminotransferase measurement|testosterone measurement	MBNL1
3335	rs1803274	C10AA05	Atorvastatin	bche	1	Inf	0.0561836	acidic leucine-rich nuclear phosphoprotein 32 family member A measurement|aldehyde dehydrogenase|alpha-N-acetylgalactosaminide alpha-2,6-sialyltransferase 3 measurement|anosmin-1 measurement|apolipoprotein B measurement|apolipoprotein E measurement|apolipoprotein F measurement|apolipoprotein M measurement|ATP-dependent RNA helicase A measurement|ATPase ASNA1 measurement|aurora kinase B measurement|beta-defensin 108B measurement|blood protein measurement|butyrylcholinesterase measurement|carbohydrate sulfotransferase 14 measurement|carbonic anhydrase 2 measurement|carboxypeptidase e measurement|caveolin-2 measurement|cellular retinoic acid-binding protein 1 measurement|cellular tumor antigen p53 measurement|chitinase-3-like protein 2 measurement|coiled-coil domain-containing protein 126 measurement|collectin-10 measurement|complement component C8 measurement|cysteine-rich motor neuron 1 protein measurement|cytochrome b-c1 complex subunit 7 measurement|cytochrome c oxidase assembly factor 3 homolog|cytohesin-2 measurement|cytoskeleton-associated protein 2 measurement|deoxynucleoside triphosphate triphosphohydrolase SAMHD1 measurement|dimeric NADP-preferring measurement|DNA repair protein RAD51 homolog 1 amount|dolichyl-diphosphooligosaccharide--protein glycosyltransferase subunit 1 measurement|dual specificity mitogen-activated protein kinase kinase 1 measurement|dynactin subunit 2 measurement|E3 ubiquitin-protein ligase NEURL1 measurement|E3 ubiquitin-protein ligase RNF128 measurement|early endosome antigen 1 measurement|ectonucleoside triphosphate diphosphohydrolase 1 measurement|estrogen sulfotransferase measurement|eukaryotic translation initiation factor 5 amount|fractalkine measurement|furin measurement|glycerol-3-phosphate dehydrogenase 1-like protein measurement|glypican-6 measurement|Golgi SNAP receptor complex member 1 measurement|high mobility group protein B2 measurement|histone-lysine n-methyltransferase EHMT2 measurement|histone-lysine N-methyltransferase SETD2 measurement|interferon alpha-5 measurement|kelch-like protein 13 measurement|keratinocyte differentiation-associated protein measurement|kv channel-interacting protein 1 measurement|ladinin-1 measurement|layilin measurement|leucine-rich repeat and transmembrane domain-containing protein 2 measurement|lymphotoxin alpha2:beta1 measurement|malignant T-cell-amplified sequence 1 measurement|MICAL-like protein 2 measurement|mitochondrial measurement|mucin-1 measurement|multimerin-2 measurement|myocardial zonula adherens protein measurement|neuregulin-4 measurement|neurexin-1 measurement|NKG2-D type II integral membrane protein amount|palmitoyl-protein thioesterase 1 measurement|PAX-interacting protein 1 measurement|pentraxin-related protein PTX3 measurement|PH and SEC7 domain-containing protein 1 measurement|PH and SEC7 domain-containing protein 2 measurement|phosphatidylinositol transfer protein beta isoform measurement|poly(A) RNA polymerase|potassium voltage-gated channel subfamily E regulatory beta subunit 5 measurement|pregnancy-specific beta-1-glycoprotein 5 measurement|protein measurement|protein NDRG4 measurement|protein RIC-3 measurement|protocadherin beta-2 measurement|ras-related protein Rab-27B measurement|receptor-interacting serine/threonine-protein kinase 2 measurement|recoverin measurement|regulator of G-protein signaling 3 measurement|rho GTPase-activating protein 1 measurement|rho GTPase-activating protein 30 measurement|rho guanine nucleotide exchange factor 2 measurement|rhophilin-2 measurement|RNA-binding protein 24 measurement|serine palmitoyltransferase 1 measurement|serine/threonine-protein kinase PAK 3 measurement|serine/threonine-protein kinase ULK3 measurement|serine/threonine-protein phosphatase 2A 65 kDa regulatory subunit A alpha isoform measurement|serum albumin amount|signal-regulatory protein gamma measurement|sodium-coupled monocarboxylate transporter 1 measurement|sodium-independent sulfate anion transporter measurement|tachykinin-4 measurement|teneurin-3 measurement|teneurin-4 measurement|toll-like receptor 1 measurement|tumor necrosis factor ligand superfamily member 14 measurement|tumor necrosis factor ligand superfamily member 18 amount|tumor necrosis factor receptor superfamily member 4 amount|UDP-glucuronosyltransferase 1-6 measurement|valine--tRNA ligase measurement|vesicle-associated membrane protein 4 measurement	BCHE
3336	rs115311637	C10AA05	Atorvastatin	mbl2	1	Inf	0.0561836		-
334	rs2227624	C10AA05	Atorvastatin	serpinc1	1	Inf	0.0561836		SERPINC1
3355	rs231994	C10AA05	Atorvastatin	tnfrsf10b	1	Inf	0.0561836		LINC02068
3386	rs6444188	C10AA05	Atorvastatin	pcdh9	1	Inf	0.0561836		ST6GAL1
3387	rs13322149	C10AA05	Atorvastatin	cblif	1	Inf	0.0561836	BMI-adjusted adiponectin measurement|COVID-19|influenza|response to COVID-19 vaccine	ST6GAL1
3389	rs3872721	C10AA05	Atorvastatin	txndc15	1	Inf	0.0561836		ST6GAL1
3430	rs3748034	C10AA05	Atorvastatin	col18a1	1	Inf	0.0561836	alcohol consumption quality|cholesteryl esters to total lipids in medium LDL percentage|hepatocyte growth factor amount|HGF/PLAUR protein level ratio in blood	HGFAC
3431	rs4690097	C10AA05	Atorvastatin	hgfac	1	Inf	0.0561836		RGS12
3433	rs139750425	C10AA05	Atorvastatin	mertk	1	Inf	0.0561836	coronary artery disease|low density lipoprotein cholesterol measurement	DOK7
3467	rs60343619	C10AA05	Atorvastatin	bpifb1	1	Inf	0.0561836	body height	-
3479	rs79665644	C10AA05	Atorvastatin	nme3	1	Inf	0.0561836		SMIM14
3487	rs2572363	C10AA05	Atorvastatin	vnn1	1	Inf	0.0561836		-
3489	rs10434448	C10AA05	Atorvastatin	vnn1	1	Inf	0.0561836		DCUN1D4
3551	rs187930321	C10AA05	Atorvastatin	dmp1	1	Inf	0.0561836		DMP1
3553	rs7688308	C10AA05	Atorvastatin	chad	1	Inf	0.0561836		-
3591	rs13118687	C10AA05	Atorvastatin	ren	1	Inf	0.0561836	Agents acting on the renin-angiotensin system use measurement|atrial fibrillation|fibrinopeptide A measurement|systolic blood pressure	ENPEP
3598	rs17009129	C10AA05	Atorvastatin	fabp2	1	Inf	0.0561836	FABP1/FABP2 protein level ratio in blood|FABP2/RBP2 protein level ratio in blood	KLHL2P1
363	rs4950806	C10AA05	Atorvastatin	bche	1	Inf	0.0561836	butyrylcholinesterase measurement	SNORA70H
3661	rs3756011	C10AA05	Atorvastatin	f11	1	Inf	0.0561836	Abnormal thrombosis|blood coagulation trait|blood protein measurement|cardioembolic stroke|deep vein thrombosis|drug use measurement|encounter with health service|factor XI measurement|heart disease|Ischemic stroke|Phlebitis|protein measurement|pulmonary embolism|Pulmonary Infarction|stroke|Thromboembolism|thrombophilia|Thrombophlebitis|venous thromboembolism	F11-AS1
3712	rs31226	C10AA05	Atorvastatin	fst	1	Inf	0.0561836	follistatin measurement	ARL15
373	rs193280350	C10AA05	Atorvastatin	ren	1	Inf	0.0561836	renin measurement	-
3738	rs149999508	C10AA05	Atorvastatin	dcbld2	1	Inf	0.0561836		GCNT4
3756	rs66802107	C10AA05	Atorvastatin	edil3	1	Inf	0.0561836		EDIL3
3795	rs114192753	C10AA05	Atorvastatin	mbl2	1	Inf	0.0561836		-
3799	rs17839686	C10AA05	Atorvastatin	ces1	1	Inf	0.0561836		PRRC1
3801	rs33923	C10AA05	Atorvastatin	itih3	1	Inf	0.0561836	blood protein measurement|vital capacity	CHSY3
3813	rs3733897	C10AA05	Atorvastatin	txndc15	1	Inf	0.0561836	blood protein measurement|protein measurement|testosterone measurement	TXNDC15
3872	rs1130435	C10AA05	Atorvastatin	fabp6	1	Inf	0.0561836		FABP6
3888	rs2913909	C10AA05	Atorvastatin	cdhr2	1	Inf	0.0561836		-
3896	rs143631962	C10AA05	Atorvastatin	crybb2	1	Inf	0.0561836	body height	PHYKPL
3901	rs12054818	C10AA05	Atorvastatin	lrig1	1	Inf	0.0561836		MGAT1
3902	rs7718236	C10AA05	Atorvastatin	cblif	1	Inf	0.0561836		LINC00847
3912	rs115754039	C10AA05	Atorvastatin	fam3b	1	Inf	0.0561836		GMDS
3923	rs2876016	C10AA05	Atorvastatin	npc2	1	Inf	0.0561836	protein measurement	LY86
3930	rs2151941	C10AA05	Atorvastatin	xpnpep2	1	Inf	0.0561836	alkaline phosphatase measurement|BMI-adjusted waist-hip ratio|calcium measurement|chronic obstructive pulmonary disease|cup-to-disc ratio measurement|hemoglobin measurement|pulse pressure measurement|waist-hip ratio	RREB1
397	rs116700161	C10AA05	Atorvastatin	pros1	1	Inf	0.0561836		C4BPA
3979	rs11962359	C10AA05	Atorvastatin	mbl2	1	Inf	0.0561836		PRRT1
400	rs679515	C10AA05	Atorvastatin	cr1	1	Inf	0.0561836	age of onset of Alzheimer disease|Alzheimer disease|amyloid-beta measurement|dementia|educational attainment|family history of Alzheimer’s disease|protein measurement	CR1
4002	rs6923313	C10AA05	Atorvastatin	fgfbp3	1	Inf	0.0561836		USP8P1
4027	rs641153	C10AA05	Atorvastatin	cfb	1	Inf	0.0561836	1-phosphatidylinositol 4,5-bisphosphate phosphodiesterase gamma-1 measurement|age-related macular degeneration|alanine aminotransferase 1 measurement|ATP-dependent RNA helicase A measurement|atrophic macular degeneration|aurora kinase B measurement|B-cell lymphoma 6 protein measurement|baculoviral IAP repeat-containing protein 5 measurement|blood protein measurement|C-C motif chemokine 1 measurement|C-type lectin domain family 4 member D measurement|CCAAT/enhancer-binding protein beta measurement|complement C1q and tumor necrosis factor-related protein 9A measurement|complement factor B measurement|COVID-19|cullin-9 measurement|cystatin-8 measurement|cytosolic measurement|DNA repair protein RAD51 homolog 1 amount|DNA-binding protein SATB2 measurement|ER membrane protein complex subunit 4 measurement|fibroblast growth factor 8 isoform B amount|glycerol-3-phosphate dehydrogenase 1-like protein measurement|HEPACAM family member 2 measurement|hephaestin-like protein 1 measurement|interferon alpha-5 measurement|interferon gamma measurement|interleukin 18 receptor 1 measurement|interleukin-10 receptor subunit beta measurement|interleukin-37 measurement|killer cell immunoglobulin-like receptor 2DL2 measurement|mast/stem cell growth factor receptor amount|neurexophilin-1 measurement|NKG2-E type II integral membrane protein measurement|PH and SEC7 domain-containing protein 1 measurement|protein measurement|ras-related protein Rab-27B measurement|sorting nexin-7 measurement|stabilin-2 measurement|staphylococcus seropositivity|stromal interaction molecule 1 measurement|thymidine kinase|tight junction protein ZO-1 measurement|transcription factor AP-1 measurement|tumor necrosis factor ligand superfamily member 14 measurement|tumor necrosis factor ligand superfamily member 18 amount|tyrosine-protein phosphatase non-receptor type 1 measurement|vesicle-associated membrane protein 8 measurement|WAP four-disulfide core domain protein 5 measurement|wet macular degeneration	CFB
403	rs2724373	C10AA05	Atorvastatin	cblif	1	Inf	0.0561836	risk-taking behaviour	MIR29B2CHG
4030	rs9461739	C10AA05	Atorvastatin	adgre1	1	Inf	0.0561836	protein measurement	TSBP1
4047	rs115217631	C10AA05	Atorvastatin	edil3	1	Inf	0.0561836	body height|clostridiales seropositivity|lactobacillus phage virus seropositivity	HLA-DMA
4048	rs5875434	C10AA05	Atorvastatin	fabp6	1	Inf	0.0561836	COVID-19|psoriasis	HLA-DPA1
4051	6:33049790_GA_G	C10AA05	Atorvastatin	tnfsf11	1	Inf	0.0561836	primary biliary cirrhosis	RPL32P1
407	rs559561805	C10AA05	Atorvastatin	hsd11b1	1	Inf	0.0561836		SYT14
4095	rs2022423	C10AA05	Atorvastatin	clic5	1	Inf	0.0561836		CLIC5
4127	rs12211940	C10AA05	Atorvastatin	guca2a	1	Inf	0.0561836	neutrophil measurement	LINC02542
4140	rs11968875	C10AA05	Atorvastatin	bche	1	Inf	0.0561836		PREP
4144	rs1037955	C10AA05	Atorvastatin	crybb2	1	Inf	0.0561836		CRYBG1
4166	rs72549845	C10AA05	Atorvastatin	cblif	1	Inf	0.0561836	CA9/CBLIF protein level ratio in blood|level of cobalamin binding intrinsic factor in blood|protein measurement	-
4182	rs146101841	C10AA05	Atorvastatin	vnn1	1	Inf	0.0561836	azelaoyltaurine measurement	CCNG1P1
4185	rs296418	C10AA05	Atorvastatin	wif1	1	Inf	0.0561836	BMI-adjusted hip circumference|bone tissue density	EYA4
4223	rs7740797	C10AA05	Atorvastatin	cd86	1	Inf	0.0561836	atopic eczema|FEV/FVC ratio	SCAF8
4247	rs112673391	C10AA05	Atorvastatin	mbl2	1	Inf	0.0561836		WDR27
4252	rs150231592	C10AA05	Atorvastatin	fam20a	1	Inf	0.0561836		FAM20C
4253	rs9692418	C10AA05	Atorvastatin	npy	1	Inf	0.0561836	puberty onset measurement	PDGFA
4264	rs7808353	C10AA05	Atorvastatin	pappa	1	Inf	0.0561836	neutrophil count|pappalysin‐1 measurement	CHST12
4267	rs7807872	C10AA05	Atorvastatin	eppk1	1	Inf	0.0561836		AMZ1
4293	rs4722337	C10AA05	Atorvastatin	npy	1	Inf	0.0561836		-
4303	rs60772526	C10AA05	Atorvastatin	ren	1	Inf	0.0561836	Agents acting on the renin-angiotensin system use measurement|albuminuria|Antihypertensive use measurement|Beta blocking agent use measurement|Calcium channel blocker use measurement|diastolic blood pressure|diastolic blood pressure change measurement|Diuretic use measurement|essential hypertension|hypertension|mean arterial pressure|potassium deficiency disease|potassium measurement|primary aldosteronism|pulse pressure measurement|sodium measurement|systolic blood pressure|urinary albumin to creatinine ratio	HOTTIP
4307	rs10269705	C10AA05	Atorvastatin	crybb2	1	Inf	0.0561836	body height	CREB5
4317	7:35032155_CTTT_C	C10AA05	Atorvastatin	il7r	1	Inf	0.0561836		DPY19L1
4329	rs2854746	C10AA05	Atorvastatin	igfbp3	1	Inf	0.0561836	amygdala volume|atrial fibrillation|blood protein measurement|BMI-adjusted waist circumference|body height|coronary artery calcification|cortical thickness|diastolic blood pressure|diastolic blood pressure change measurement|hippocampal amigdala transition area volume|IGF-1 measurement|IGFBP-3 measurement|insulin-like growth factor-binding protein 3 measurement|nutritionally-regulated adipose and cardiac enriched protein homolog measurement|protein measurement|pulse pressure measurement|systolic blood pressure	IGFBP3
4332	rs769604	C10AA05	Atorvastatin	vwc2	1	Inf	0.0561836	blood protein measurement|brorin measurement|EFNA4/VWC2 protein level ratio in blood|EPHB6/VWC2 protein level ratio in blood|LAYN/VWC2 protein level ratio in blood|level of brorin in blood serum|smoking initiation	VWC2
4342	rs2329370	C10AA05	Atorvastatin	ddc	1	Inf	0.0561836	3-methoxytyrosine measurement|aromatic-l-amino-acid decarboxylase measurement|indoleacetate measurement|serum metabolite measurement	DDC-AS1
4348	rs35384521	C10AA05	Atorvastatin	sumf2	1	Inf	0.0561836	CRELD2/SUMF2 protein level ratio in blood|ERP44/SUMF2 protein level ratio in blood|level of inactive C-alpha-formylglycine-generating enzyme 2 in blood serum|RWDD1/SUMF2 protein level ratio in blood	SUMF2
4350	rs556893622	C10AA05	Atorvastatin	sumf2	1	Inf	0.0561836		-
4354	rs28538349	C10AA05	Atorvastatin	gusb	1	Inf	0.0561836	protein measurement	SDK1
4355	rs184780137	C10AA05	Atorvastatin	gusb	1	Inf	0.0561836	alcohol use disorder measurement|leukocyte quantity|myeloid leukocyte count|neutrophil count|Parkinson disease|smoking initiation	ZNF804B
4374	rs3095473	C10AA05	Atorvastatin	tgfbi	1	Inf	0.0561836		CCDC146
4387	rs3735586	C10AA05	Atorvastatin	pon2	1	Inf	0.0561836	DNPH1/PSMG3 protein level ratio in blood|high density lipoprotein cholesterol measurement|JT interval|phospholipids:total lipids ratio|QT interval	PON2
4388	rs6465510	C10AA05	Atorvastatin	dmp1	1	Inf	0.0561836	body height|bone disease|bone fracture|bone tissue density|femoral neck bone mineral density|heel bone mineral density|osteoporosis|reticulocyte count|reticulocyte measurement|spine bone mineral density	SEM1
440	rs1343744	C10AA05	Atorvastatin	crybb2	1	Inf	0.0561836	basophil count|cataract|eosinophil count|granulocyte count|granulocyte percentage of myeloid white cells|leukocyte quantity|lymphocyte count|lymphocyte percentage of leukocytes|monocyte count|myeloid leukocyte count|neutrophil count|neutrophil percentage of leukocytes|PR interval|serum alanine aminotransferase measurement|serum gamma-glutamyl transferase measurement|urate measurement	CDC42BPA
4417	rs115677883	C10AA05	Atorvastatin	pnliprp2	1	Inf	0.0561836		LINC01392
4457	rs1635893	C10AA05	Atorvastatin	arhgef5	1	Inf	0.0561836		OR2AO1P
4465	rs12531207	C10AA05	Atorvastatin	itih3	1	Inf	0.0561836		GIMAP4
4467	rs114949263	C10AA05	Atorvastatin	klb	1	Inf	0.0561836	alkaline phosphatase measurement|calcium measurement|serum albumin amount|sex hormone-binding globulin measurement	TMEM176B
4468	rs2075079	C10AA05	Atorvastatin	il7r	1	Inf	0.0561836	body height	TMEM176B
451	1:234104213_GTTTTTCTTTTTC_G	C10AA05	Atorvastatin	ren	1	Inf	0.0561836		SLC35F3
4541	rs35486529	C10AA05	Atorvastatin	slc39a14	1	Inf	0.0561836	brain volume	SLC39A14
4542	rs3853	C10AA05	Atorvastatin	fgfbp3	1	Inf	0.0561836		PEBP4
4545	rs13265018	C10AA05	Atorvastatin	tnfrsf10b	1	Inf	0.0561836	TNF-related apoptosis-inducing ligand receptor 2 measurement|tumor necrosis factor receptor superfamily member 10B measurement	TNFRSF10B
4557	rs9331938	C10AA05	Atorvastatin	clu	1	Inf	0.0561836		CLU
456	rs2802929	C10AA05	Atorvastatin	timd4	1	Inf	0.0561836	platelet count	LNCATV
4602	rs75910605	C10AA05	Atorvastatin	tnfsf10	1	Inf	0.0561836	monocyte count|platelet count	UBE2W
4612	rs72684474	C10AA05	Atorvastatin	fabp4	1	Inf	0.0561836	cytomegalovirus seropositivity	FABP4
462	rs1414660	C10AA05	Atorvastatin	wif1	1	Inf	0.0561836	alkaline phosphatase measurement|bone disease|bone fracture|bone tissue density|Drugs affecting bone structure and mineralization use measurement|femoral neck bone mineral density|heel bone mineral density|volumetric bone mineral density	FMN2
4648	rs16888589	C10AA05	Atorvastatin	npy	1	Inf	0.0561836	AGRP/NPY protein level ratio in blood|benign colon neoplasm|colon carcinoma|colorectal adenoma|colorectal cancer|colorectal carcinoma|polyp of colon|polyp of large intestine|stomach polyp	-
4652	rs13267597	C10AA05	Atorvastatin	enpp2	1	Inf	0.0561836		ENPP2
4683	rs13276309	C10AA05	Atorvastatin	fcgr3b	1	Inf	0.0561836	basophil count|eosinophil count|granulocyte count|leukocyte quantity|metabolite measurement|monocyte count|myeloid leukocyte count|neutrophil count|neutrophil percentage of leukocytes|serum metabolite measurement	-
4689	rs59265584	C10AA05	Atorvastatin	eppk1	1	Inf	0.0561836		EPPK1
4706	rs822341	C10AA05	Atorvastatin	cd274	1	Inf	0.0561836	blood protein measurement|CD274/EFNA4 protein level ratio in blood|programmed cell death 1 ligand 1 amount	CD274
4752	rs72618113	C10AA05	Atorvastatin	guca2a	1	Inf	0.0561836		PCSK5
4772	rs1397575	C10AA05	Atorvastatin	cfhr5	1	Inf	0.0561836	eosinophil count|eosinophil percentage of leukocytes	AUH
4822	rs7871740	C10AA05	Atorvastatin	ptgr1	1	Inf	0.0561836	blood protein measurement|prostaglandin reductase 1 measurement|protein measurement	PTGR1
4836	rs117448041	C10AA05	Atorvastatin	pappa	1	Inf	0.0561836		-
4905	rs5934255	C10AA05	Atorvastatin	ace2	1	Inf	0.0561836		CLTRN
4911	X:22012912_TA_T	C10AA05	Atorvastatin	dmp1	1	Inf	0.0561836		SMS
4923	rs61737993	C10AA05	Atorvastatin	cfp	1	Inf	0.0561836		CFP
4947	rs363774	C10AA05	Atorvastatin	pof1b	1	Inf	0.0561836		POF1B
4964	rs11096255	C10AA05	Atorvastatin	xpnpep2	1	Inf	0.0561836	blood protein measurement|pro-hydroxy-pro measurement|prolylproline measurement|protein measurement|uric acid measurement	-
4966	rs62600579	C10AA05	Atorvastatin	cdhr2	1	Inf	0.0561836		-
4973	rs772287042	C10AA05	Atorvastatin	reg4	1	Inf	0.0561836		-
5	rs7520996	C10AA05	Atorvastatin	cd86	1	Inf	0.0561836		SSU72
5012	rs8283	C10AA05	Atorvastatin	ambp	1	Inf	0.0561836	blood protein measurement|clostridiales seropositivity|complement C4b measurement|ubiquitin carboxyl-terminal hydrolase 25 measurement	ATF6B
5013	rs147941577	C10AA05	Atorvastatin	ambp	1	Inf	0.0561836	level of protein AMBP in blood serum	AMBP
5031	rs111696008	C10AA05	Atorvastatin	bche	1	Inf	0.0561836	blood protein measurement|protein measurement	-
5049	rs142500391	C10AA05	Atorvastatin	cblif	1	Inf	0.0561836	monocyte count|monocyte percentage of leukocytes|reticulocyte count|reticulocyte measurement	PLVAP
5083	19:6710584_GGA_G	C10AA05	Atorvastatin	cfb	1	Inf	0.0561836		C3
5087	rs72732234	C10AA05	Atorvastatin	cfhr5	1	Inf	0.0561836	complement factor H-related protein 5 measurement|protein measurement	KCNT2
5103	rs7513428	C10AA05	Atorvastatin	creg1	1	Inf	0.0561836	protein CREG1 measurement	CREG1
5109	rs45506792	C10AA05	Atorvastatin	crybb2	1	Inf	0.0561836		MIR6807
5130	rs11794565	C10AA05	Atorvastatin	eng	1	Inf	0.0561836	endoglin measurement	RNA5SP296
5141	rs56388170	C10AA05	Atorvastatin	fcgr3b	1	Inf	0.0561836	basophil count|basophil measurement|basophil percentage of leukocytes|eosinophil count|eosinophil percentage of granulocytes|granulocyte count|granulocyte percentage of myeloid white cells|leukocyte quantity|lymphocyte count|lymphocyte percentage of leukocytes|mitochondrial DNA measurement|monocyte count|monocyte percentage of leukocytes|myeloid leukocyte count|neutrophil count|neutrophil percentage of granulocytes|neutrophil percentage of leukocytes	CREB5
5145	rs731170	C10AA05	Atorvastatin	fgl1	1	Inf	0.0561836		LILRB4
5169	rs574698129	C10AA05	Atorvastatin	icam2	1	Inf	0.0561836		ICAM2
5171	rs139958347	C10AA05	Atorvastatin	ifnlr1	1	Inf	0.0561836	interferon lambda receptor 1 measurement	IFNLR1
5184	rs1799815	C10AA05	Atorvastatin	insr	1	Inf	0.0561836	BMI-adjusted waist circumference|BMI-adjusted waist-hip ratio	INSR
5208	rs2071045	C10AA05	Atorvastatin	lep	1	Inf	0.0561836		LEP
5214	rs2229092	C10AA05	Atorvastatin	lta	1	Inf	0.0561836	BMI-adjusted hip circumference|lymphotoxin-alpha amount|lymphotoxin-alpha measurement|psoriasis|sleep quality	LTA
5217	9:139748276_ACCCTGTGGCAGAGCACAGGG_A	C10AA05	Atorvastatin	mamdc4	1	Inf	0.0561836		MAMDC4
5219	rs77347777	C10AA05	Atorvastatin	masp1	1	Inf	0.0561836	BMI-adjusted waist circumference|body height|cadherin-15 measurement|coronary artery disease|inter-alpha-trypsin inhibitor heavy chain h4 measurement|protein measurement|pulse pressure measurement|systolic blood pressure	ITIH4
5223	rs370213063	C10AA05	Atorvastatin	mep1b	1	Inf	0.0561836		STAG1
5237	rs639933	C10AA05	Atorvastatin	npy	1	Inf	0.0561836	appendicular lean mass|colorectal cancer	PITX1-AS1
5238	rs4541785	C10AA05	Atorvastatin	npy	1	Inf	0.0561836		HLA-DQB1-AS1
524	rs734186	C10AA05	Atorvastatin	nrp1	1	Inf	0.0561836	blood protein measurement|BMI-adjusted waist-hip ratio|cerebral cortex area attribute|neuropilin-1 measurement|protein measurement	NRP1
5274	rs137872268	C10AA05	Atorvastatin	reg4	1	Inf	0.0561836		PDE4DIP
5275	rs3217810	C10AA05	Atorvastatin	reg4	1	Inf	0.0561836	colorectal adenoma|colorectal cancer	CCND2-AS1
531	rs3881611	C10AA05	Atorvastatin	amigo2	1	Inf	0.0561836		AGAP10P
5314	Affx-52343853	C10AA05	Atorvastatin	tnfsf10	1	Inf	0.0561836		TNFRSF10C
5317	rs267733	C10AA05	Atorvastatin	treh	1	Inf	0.0561836	apolipoprotein A 1 measurement|apolipoprotein B measurement|aspartate aminotransferase measurement|aspartate aminotransferase to alanine aminotransferase ratio|chronotype measurement|cystatin C measurement|erythrocyte volume|glomerular filtration rate|lipid measurement|low density lipoprotein cholesterol measurement|non-high density lipoprotein cholesterol measurement|serum alanine aminotransferase measurement|serum creatinine amount|serum gamma-glutamyl transferase measurement|sex hormone-binding globulin measurement|testosterone measurement|total cholesterol measurement	ANXA9
5326	rs6467	C10AA05	Atorvastatin	vwc2	1	Inf	0.0561836		C4B
5330	rs60018147	C10AA05	Atorvastatin	xpnpep2	1	Inf	0.0561836	heel bone mineral density|sex hormone-binding globulin measurement	NFIC
611	rs873110	C10AA05	Atorvastatin	sncg	1	Inf	0.0561836	level of gamma-synuclein in blood serum	ADIRF
617	rs746756189	C10AA05	Atorvastatin	lipf	1	Inf	0.0561836		LIPK
626	rs555601744	C10AA05	Atorvastatin	fgfbp3	1	Inf	0.0561836	blood protein measurement	FGFBP3
652	rs3781295	C10AA05	Atorvastatin	crybb2	1	Inf	0.0561836	atrial fibrillation|grip strength measurement|household income|intelligence|JT interval|mathematical ability|QT interval	GBF1
662	rs12416473	C10AA05	Atorvastatin	cpm	1	Inf	0.0561836	apolipoprotein A 1 measurement|cholesterol in medium HDL measurement|cholesteryl ester measurement|free cholesterol in medium HDL measurement|high density lipoprotein cholesterol measurement|liver disease|metabolic syndrome|phospholipids in medium HDL measurement|total cholesterol measurement|total lipids in medium HDL measurement	-
663	10:114191494_GA_G	C10AA05	Atorvastatin	rbp2	1	Inf	0.0561836	basophil count|basophil percentage of leukocytes	ACSL5
692	rs10764844	C10AA05	Atorvastatin	wif1	1	Inf	0.0561836	alkaline phosphatase measurement	-
696	rs55998424	C10AA05	Atorvastatin	fuom	1	Inf	0.0561836		ECHS1
707	rs11246276	C10AA05	Atorvastatin	eps8l2	1	Inf	0.0561836		TMEM80
717	rs569550	C10AA05	Atorvastatin	ren	1	Inf	0.0561836	Agents acting on the renin-angiotensin system use measurement|Antihypertensive use measurement|atrial fibrillation|Beta blocking agent use measurement|breast carcinoma|Calcium channel blocker use measurement|cryptic phenotype measurement|diastolic blood pressure|Diuretic use measurement|essential hypertension|heart failure|hypertension|mean arterial pressure|potassium deficiency disease|potassium measurement|primary aldosteronism|pulse pressure measurement|systolic blood pressure	LSP1
724	rs6578313	C10AA05	Atorvastatin	crybb2	1	Inf	0.0561836	bilirubin measurement|eosinophil count|eosinophil percentage of leukocytes|platelet component distribution width|protein measurement	CARS1
773	rs667528	C10AA05	Atorvastatin	sumf2	1	Inf	0.0561836	body height|protein measurement	-
816	rs550729	C10AA05	Atorvastatin	pappa	1	Inf	0.0561836	eosinophil count|eosinophil measurement|eosinophil percentage of leukocytes|erythrocyte volume|mean corpuscular hemoglobin|pappalysin‐1 measurement	PRG2
840	rs12789028	C10AA05	Atorvastatin	dmp1	1	Inf	0.0561836	aspartate aminotransferase to alanine aminotransferase ratio|body fat percentage|body height|body mass index|cup-to-disc ratio measurement|diabetic eye disease|diabetic retinopathy|educational attainment|eosinophil count|fat pad mass|glaucoma|HbA1c measurement|heart rate|heel bone mineral density|hemoglobin measurement|JT interval|lean body mass|lymphocyte count|major depressive disorder|open-angle glaucoma|optic cup area|periodontitis|prostate specific antigen amount|pulse pressure measurement|QT interval|sex hormone-binding globulin measurement|type 2 diabetes mellitus|visceral adipose tissue quantity|waist-hip ratio	LTBP3
850	rs10896113	C10AA05	Atorvastatin	b4gat1	1	Inf	0.0561836	educational attainment|handedness|mathematical ability|self reported educational attainment	BRMS1
857	rs3758938	C10AA05	Atorvastatin	acy3	1	Inf	0.0561836	BMI-adjusted waist circumference|BMI-adjusted waist-hip ratio|metabolic syndrome	TBX10
862	rs12420758	C10AA05	Atorvastatin	cblif	1	Inf	0.0561836	body height|brain attribute|cortical thickness|diastolic blood pressure|glomerular filtration rate|gut microbiome measurement|lymphocyte count|number of siblings|platelet count|prostate cancer|systolic blood pressure	-
869	rs35939600	C10AA05	Atorvastatin	rab6a	1	Inf	0.0561836	brain attribute	MRPL48
889	rs74611001	C10AA05	Atorvastatin	b4gat1	1	Inf	0.0561836		MRE11
89	rs34217609	C10AA05	Atorvastatin	il7r	1	Inf	0.0561836	apolipoprotein A 1 measurement|apolipoprotein B measurement|apolipoprotein B to apolipoprotein A1 ratio|aspartate aminotransferase to alanine aminotransferase ratio|blood VLDL cholesterol amount|body height|cholesterol esters in large HDL measurement|cholesterol in chylomicrons and extremely large VLDL measurement|cholesterol to total lipids in IDL percentage|cholesterol to total lipids in medium HDL percentage|cholesteryl ester measurement|cholesteryl esters to total lipids in IDL percentage|cholesteryl esters to total lipids in medium HDL percentage|cholesteryl esters:total lipids ratio|concentration of chylomicrons and extremely large VLDL particles measurement|diastolic blood pressure|esterified cholesterol measurement|free cholesterol in chylomicrons and extremely large VLDL measurement|free cholesterol in large HDL measurement|free cholesterol in medium HDL measurement|free cholesterol in VLDL measurement|free cholesterol to total lipids in medium LDL percentage|glomerular filtration rate|hair color|HDL particle size|high density lipoprotein cholesterol measurement|IGF-1 measurement|intermediate density lipoprotein measurement|low density lipoprotein cholesterol measurement|phospholipids in chylomicrons and extremely large VLDL measurement|phospholipids in large HDL measurement|phospholipids in medium HDL measurement|phospholipids in very large HDL measurement|phospholipids in VLDL measurement|phospholipids:total lipids ratio|platelet count|platelet crit|response to combination chemotherapy|serum alanine aminotransferase measurement|serum creatinine amount|serum gamma-glutamyl transferase measurement|sex hormone-binding globulin measurement|systolic blood pressure|total cholesterol change measurement|total cholesterol measurement|total lipids in chylomicrons and extremely large VLDL measurement|total lipids in large HDL|total lipids in medium HDL measurement|total lipids in small VLDL|triglyceride measurement|triglycerides in chylomicrons and extremely large VLDL measurement|triglycerides in IDL measurement|triglycerides in LDL measurement|triglycerides in very small VLDL measurement|triglycerides to total lipids in medium HDL percentage|triglycerides:total lipids ratio|urate measurement|xaa‐pro aminopeptidase 2 measurement	-
892	rs10444211	C10AA05	Atorvastatin	amot	1	Inf	0.0561836		AMOTL1
933	rs558593	C10AA05	Atorvastatin	treh	1	Inf	0.0561836	body height|D-Trehalose measurement|level of serum globulin type protein|multiple sclerosis|serum metabolite measurement	TREHP1
943	rs2444239	C10AA05	Atorvastatin	ifnlr1	1	Inf	0.0561836	blood protein measurement|CLEC14A/PIK3IP1 protein level ratio in blood|diastolic blood pressure|gout|mean arterial pressure|out at first protein homolog measurement|systolic blood pressure|urate measurement|urinary albumin to creatinine ratio	TRIM29
957	rs77256447	C10AA05	Atorvastatin	nme3	1	Inf	0.0561836		STT3A
2363	rs601338	A11AA	Mineral |Multivitamin	folr1	1	Inf	0.0561836	alcohol consumption quality|alcohol use disorder measurement|blood VLDL cholesterol amount|cholesteryl ester measurement|COVID-19|free cholesterol measurement|high density lipoprotein cholesterol measurement|intermediate density lipoprotein measurement|lipid measurement|lipoprotein measurement|low density lipoprotein cholesterol measurement|phospholipid measurement|self-reported|total cholesterol measurement|triglyceride measurement	FUT2|MAMSTR|RASIP1|FUT1|NTN5
2363	rs601338	A11HA02	Pyridoxine|Vitamin B6	il22ra1	1	Inf	0.0561836	alcohol consumption quality|alcohol use disorder measurement|blood VLDL cholesterol amount|cholesteryl ester measurement|COVID-19|free cholesterol measurement|high density lipoprotein cholesterol measurement|intermediate density lipoprotein measurement|lipid measurement|lipoprotein measurement|low density lipoprotein cholesterol measurement|phospholipid measurement|self-reported|total cholesterol measurement|triglyceride measurement	FUT2|MAMSTR|RASIP1|FUT1|NTN5
2363	rs601338	B03BA	Cyanocobalamin	cblif	1	Inf	0.0561836	alcohol consumption quality|alcohol use disorder measurement|blood VLDL cholesterol amount|cholesteryl ester measurement|COVID-19|free cholesterol measurement|high density lipoprotein cholesterol measurement|intermediate density lipoprotein measurement|lipid measurement|lipoprotein measurement|low density lipoprotein cholesterol measurement|phospholipid measurement|self-reported|total cholesterol measurement|triglyceride measurement	FUT2|MAMSTR|RASIP1|FUT1|NTN5
2363	rs601338	C10AC01	Cholestyramine	fgf19	1	Inf	0.0561836	alcohol consumption quality|alcohol use disorder measurement|blood VLDL cholesterol amount|cholesteryl ester measurement|COVID-19|free cholesterol measurement|high density lipoprotein cholesterol measurement|intermediate density lipoprotein measurement|lipid measurement|lipoprotein measurement|low density lipoprotein cholesterol measurement|phospholipid measurement|self-reported|total cholesterol measurement|triglyceride measurement	FUT2|MAMSTR|RASIP1|FUT1|NTN5
2363	rs601338	D01AE15	Terbinafine	pdcd1	1	Inf	0.0561836	alcohol consumption quality|alcohol use disorder measurement|blood VLDL cholesterol amount|cholesteryl ester measurement|COVID-19|free cholesterol measurement|high density lipoprotein cholesterol measurement|intermediate density lipoprotein measurement|lipid measurement|lipoprotein measurement|low density lipoprotein cholesterol measurement|phospholipid measurement|self-reported|total cholesterol measurement|triglyceride measurement	FUT2|MAMSTR|RASIP1|FUT1|NTN5
2363	rs601338	G04CB02	Dutasteride	epcam	1	Inf	0.0561836	alcohol consumption quality|alcohol use disorder measurement|blood VLDL cholesterol amount|cholesteryl ester measurement|COVID-19|free cholesterol measurement|high density lipoprotein cholesterol measurement|intermediate density lipoprotein measurement|lipid measurement|lipoprotein measurement|low density lipoprotein cholesterol measurement|phospholipid measurement|self-reported|total cholesterol measurement|triglyceride measurement	FUT2|MAMSTR|RASIP1|FUT1|NTN5
2363	rs601338	J05AF	Tenofovir	ckmt1a_ckmt1b	1	Inf	0.0561836	alcohol consumption quality|alcohol use disorder measurement|blood VLDL cholesterol amount|cholesteryl ester measurement|COVID-19|free cholesterol measurement|high density lipoprotein cholesterol measurement|intermediate density lipoprotein measurement|lipid measurement|lipoprotein measurement|low density lipoprotein cholesterol measurement|phospholipid measurement|self-reported|total cholesterol measurement|triglyceride measurement	FUT2|MAMSTR|RASIP1|FUT1|NTN5
2363	rs601338	N05BA01	Diazepam	cst5	1	Inf	0.0561836	alcohol consumption quality|alcohol use disorder measurement|blood VLDL cholesterol amount|cholesteryl ester measurement|COVID-19|free cholesterol measurement|high density lipoprotein cholesterol measurement|intermediate density lipoprotein measurement|lipid measurement|lipoprotein measurement|low density lipoprotein cholesterol measurement|phospholipid measurement|self-reported|total cholesterol measurement|triglyceride measurement	FUT2|MAMSTR|RASIP1|FUT1|NTN5
1335	rs374039502	P01BC01	Quinine	tnfrsf17	1	20.5356436292476	0.0561911	leukocyte quantity|monocyte count|neutrophil count|platelet count	TNFSF13B|-
1769	rs77303550	G03AA12	Ethinyl Estradiol |Drospirenone	megf9	1	20.5356436292476	0.0561911	apolipoprotein L1 measurement|aspartate aminotransferase measurement|blood protein measurement|blood VLDL cholesterol amount|C4BPB/ENTPD5 protein level ratio in blood|cholesterol:total lipids ratio|cholesteryl ester measurement|cholesteryl esters:total lipids ratio|choline measurement|CXCL3/MGLL protein level ratio in blood|DAG1/MGLL protein level ratio in blood|educational attainment|ENO2/MGLL protein level ratio in blood|erythrocyte count|FADD/MGLL protein level ratio in blood|ferritin measurement|FIS1/MGLL protein level ratio in blood|free cholesterol measurement|free cholesterol:total lipids ratio|glycoprotein measurement|haptoglobin measurement|hematocrit|hemoglobin measurement|high density lipoprotein cholesterol measurement|HMG CoA reductase inhibitor use measurement|intermediate density lipoprotein measurement|LDL particle size|lipid measurement|lipoprotein measurement|low density lipoprotein cholesterol measurement|MGLL/MITD1 protein level ratio in blood|MGLL/MPIG6B protein level ratio in blood|MGLL/PLA2G4A protein level ratio in blood|MGLL/PTPN6 protein level ratio in blood|MGLL/STK4 protein level ratio in blood|non-high density lipoprotein cholesterol measurement|phospholipid measurement|phospholipids:total lipids ratio|protein measurement|red blood cell density|serum alanine aminotransferase measurement|serum gamma-glutamyl transferase measurement|serum metabolite measurement|SPARC-like protein 1 measurement|total cholesterol measurement|triglyceride measurement|triglycerides in IDL measurement|triglycerides in large LDL measurement|triglycerides in medium LDL measurement|triglycerides in small LDL measurement	-|HPR|TXNL4B
1775	rs72802342	G03AA12	Ethinyl Estradiol |Drospirenone	hs6st1	1	20.5356436292476	0.0561911	age-related macular degeneration|diabetes mellitus|Drugs used in diabetes use measurement|HbA1c measurement|level of chymotrypsinogen B2 in blood serum|type 2 diabetes mellitus	CTRB2|CTRB1
5010	rs13108218	G03AA12	Ethinyl Estradiol |Drospirenone	shbg	1	20.5356436292476	0.0561911	18:1 measurement|apolipoprotein A 1 measurement|apolipoprotein B measurement|aspartate aminotransferase measurement|blood VLDL cholesterol amount|body fat percentage|body height|C-reactive protein measurement|calcium measurement|cholesterol in chylomicrons and extremely large VLDL measurement|cholesterol in large VLDL measurement|cholesterol in small HDL measurement|cholesterol in very large HDL measurement|cholesterol in very large VLDL measurement|cholesterol:total lipids ratio|cholesteryl ester measurement|cholesteryl esters to total lipids in large LDL percentage|cholesteryl esters to total lipids in small LDL percentage|cholesteryl esters to total lipids in very small VLDL percentage|cholesteryl esters:total lipids ratio|chylomicron amount|concentration of chylomicrons and extremely large VLDL particles measurement|drug use measurement|familial hyperlipidemia|fatty acid measurement|free cholesterol in chylomicrons and extremely large VLDL measurement|free cholesterol in large VLDL measurement|free cholesterol in small HDL measurement|free cholesterol in very large HDL measurement|free cholesterol in very large VLDL measurement|free cholesterol in VLDL measurement|free cholesterol measurement|free cholesterol to total lipids in large HDL percentage|free cholesterol to total lipids in large LDL percentage|free cholesterol to total lipids in medium LDL percentage|free cholesterol:total lipids ratio|glomerular filtration rate|glycoprotein measurement|HDL particle size|hepatocyte growth factor activator amount|high density lipoprotein cholesterol measurement|HMG CoA reductase inhibitor use measurement|Hypercholesterolemia|linoleic acid measurement|lipid measurement|lipoprotein measurement|low density lipoprotein cholesterol measurement|monounsaturated fatty acids; 16:1|non-high density lipoprotein cholesterol measurement|omega-6 polyunsaturated fatty acid measurement|phospholipid measurement|phospholipids in chylomicrons and extremely large VLDL measurement|phospholipids in large VLDL measurement|phospholipids in medium VLDL measurement|phospholipids in small HDL measurement|phospholipids in small VLDL measurement|phospholipids in very large HDL measurement|phospholipids in very large VLDL measurement|phospholipids in VLDL measurement|phospholipids:total lipids ratio|platelet crit|polyunsaturated fatty acid measurement|serum alanine aminotransferase measurement|serum albumin amount|serum creatinine amount|serum gamma-glutamyl transferase measurement|sex hormone-binding globulin measurement|systolic blood pressure|testosterone measurement|total blood protein measurement|total cholesterol measurement|total lipids in chylomicrons and extremely large VLDL measurement|total lipids in large VLDL|total lipids in medium LDL|total lipids in medium VLDL|total lipids in small HDL measurement|total lipids in small VLDL|total lipids in very large HDL measurement|total lipids in very large VLDL measurement|total lipids in VLDL measurement|triglyceride measurement|triglyceride:HDL cholesterol ratio|triglycerides in large VLDL measurement|triglycerides in LDL measurement|triglycerides in medium LDL measurement|triglycerides in medium VLDL measurement|triglycerides in small HDL measurement|triglycerides in small LDL measurement|triglycerides in small VLDL measurement|triglycerides in very large VLDL measurement|triglycerides in very small VLDL measurement|triglycerides in VLDL measurement|triglycerides to phosphoglycerides ratio|triglycerides to total lipids in very large HDL percentage|triglycerides to total lipids in very small VLDL percentage|triglycerides:total lipids ratio|VLDL particle size	RGS12
154	rs6664374	A07EC01	Sulfasalazine	tnc	1	20.5356436292476	0.0561911	apolipoprotein A 1 measurement|basophil count|blood VLDL cholesterol amount|C-reactive protein measurement|circulating fibrinogen levels|eosinophil count|erythrocyte attribute|erythrocyte volume|glycoprotein measurement|granulocyte count|granulocyte percentage of myeloid white cells|high density lipoprotein cholesterol measurement|LEPR/NTRK2 protein level ratio in blood|leukocyte quantity|low density lipoprotein cholesterol measurement|lymphocyte count|lymphocyte percentage of leukocytes|mean corpuscular hemoglobin|mitochondrial DNA measurement|monocyte percentage of leukocytes|myeloid leukocyte count|neutrophil count|neutrophil percentage of leukocytes|phospholipids:total lipids ratio|platelet count|platelet crit|protein measurement|serum albumin amount|serum amyloid A-1 protein amount|serum iron amount	-|LEPR
2288	rs1688043	A07EC01	Sulfasalazine	hgfac	1	20.5356436292476	0.0561911	alkaline phosphatase measurement|blood protein measurement|body height|C-reactive protein measurement|calcium measurement|free androgen index|glycoprotein measurement|serum albumin amount|sex hormone-binding globulin measurement|testosterone measurement|total cholesterol measurement|triglyceride measurement|triglyceride:HDL cholesterol ratio	HPN
2529	rs4672505	A07EC01	Sulfasalazine	pdcd1	1	20.5356436292476	0.0561911	ankylosing spondylitis|anterior uveitis|Crohn's disease|lymphocyte percentage of leukocytes|neutrophil percentage of leukocytes|psoriasis|psoriasis vulgaris|psoriatic arthritis|type 2 diabetes mellitus	-
3129	rs1619599	A07EC01	Sulfasalazine	tnc	1	20.5356436292476	0.0561911		-|TSEN2
939	rs770971500	A07EC01	Sulfasalazine	hsbp1	1	20.5356436292476	0.0561911	platelet count	CBL
1568	rs144268704	G03AA09	Desogestrel |Ethinyl Estradiol	il1rl2	1	20.8178401839732	0.05621	bilirubin measurement|body fat percentage|body height|body mass index|C-reactive protein measurement|eosinophil count|erythrocyte volume|free androgen index|low density lipoprotein cholesterol measurement|neutrophil count|non-high density lipoprotein cholesterol measurement|PTPRF/PTPRS protein level ratio in blood|serum gamma-glutamyl transferase measurement|sex hormone-binding globulin measurement|testosterone measurement|total cholesterol measurement|triglyceride measurement|vitamin D measurement	-|USP3
2906	rs2868346	A02BC02	Pantoprazole	lipf	1	20.8178401839732	0.05621	blood VLDL cholesterol amount|cholesterol:total lipids ratio|cholesteryl ester measurement|cholesteryl esters:total lipids ratio|chylomicron amount|fatty acid measurement|free cholesterol measurement|free cholesterol:total lipids ratio|HDL particle size|high density lipoprotein cholesterol measurement|intermediate density lipoprotein measurement|lipid measurement|low density lipoprotein cholesterol measurement|phospholipid measurement|phospholipids:total lipids ratio|serum metabolite measurement|sleep duration trait|total cholesterol measurement|triglyceride measurement|triglycerides:total lipids ratio	-|PLTP
2906	rs2868346	N06AB06	Sertraline	pla2g7	1	20.8178401839732	0.05621	blood VLDL cholesterol amount|cholesterol:total lipids ratio|cholesteryl ester measurement|cholesteryl esters:total lipids ratio|chylomicron amount|fatty acid measurement|free cholesterol measurement|free cholesterol:total lipids ratio|HDL particle size|high density lipoprotein cholesterol measurement|intermediate density lipoprotein measurement|lipid measurement|low density lipoprotein cholesterol measurement|phospholipid measurement|phospholipids:total lipids ratio|serum metabolite measurement|sleep duration trait|total cholesterol measurement|triglyceride measurement|triglycerides:total lipids ratio	-|PLTP
3892	rs1801020	A02BC02	Pantoprazole	chga	1	20.8178401839732	0.05621	acetate measurement|activating signal cointegrator 1 complex subunit 1 measurement|ADP-ribosyl cyclase/cyclic ADP-ribose hydrolase 1 measurement|alpha-2-macroglobulin measurement|apolipoprotein B measurement|aspartate measurement|beta-nerve growth factor amount|blood coagulation trait|blood phosphate measurement|blood protein measurement|body height|bone morphogenetic protein 6 measurement|bone morphogenetic protein 7 measurement|cadherin-15 measurement|cardiac troponin I measurement|CD63 antigen measurement|CHGA cleavage product measurement|cystatin C measurement|des-arg 9 ratio|dipeptidase 2 measurement|drebrin-like protein measurement|glucosidase 2 subunit beta measurement|glycine measurement|glycoprotein measurement|histidine measurement|interleukin 16 measurement|interleukin 2 measurement|L-arginine measurement|laminin subunit alpha-4 measurement|leucine measurement|leucylglycine measurement|level of Arg-Phe in blood|level of Gly-Tyr in blood|level of heme oxygenase 1 in blood serum|level of His-Phe in blood|level of Leu-Phe in blood|level of lipoprotein lipase in blood serum|level of Lys-Leu in blood|level of neuropilin-2 in blood serum|level of Phe-Gly in blood|level of protein NDRG1 in blood|level of superoxide dismutase [Mn]|level of taurine in blood serum|level of Thr-Phe in blood|level of Tryptophyl-Asparagine in blood|level of Val-Leu in blood|matrix extracellular phosphoglycoprotein amount|metabolite measurement|mitochondrial in blood serum|mitochondrial measurement|neurexin-1 measurement|parathyroid hormone-related protein amount|peptic ulcer disease|peptidyl-glycine alpha-amidating monooxygenase measurement|persulfide dioxygenase ETHE1|phenylalanine measurement|plasma serine protease inhibitor measurement|progonadoliberin-1 measurement|prolylproline measurement|protein measurement|serine/threonine-protein kinase ULK3 measurement|serum lipopolysaccharide activity|serum metabolite measurement|superoxide dismutase [Mn]|thrombin measurement|transmembrane glycoprotein NMB measurement|transmembrane protein 87B measurement|tRNA (guanine-N(7)-)-methyltransferase measurement|tumor necrosis factor receptor superfamily member 16 measurement|vascular endothelial growth factor D measurement|vasoactive peptide measurement|X-11792 measurement|X-12038-to-bradykinin	F12
986	rs74622686	G03AA09	Desogestrel |Ethinyl Estradiol	cr1	1	20.8178401839732	0.05621	alkaline phosphatase measurement|level of galactosylgalactosylxylosylprotein 3-beta-glucuronosyltransferase 1 in blood serum|N-glycan measurement|prostate carcinoma|transferrin glycosylation measurement	B3GAT1|B3GAT1-DT
1011	rs10849448	A02BC03	Lansoprazole	ca9	1	21.2672333740245	0.0562383		LTBR
1872	rs17744107	A02BC03	Lansoprazole	reg4	1	21.2672333740245	0.0562383	body height|body mass index|citrulline measurement|ferritin measurement|glucose tolerance test|glucose-dependent insulinotropic peptide measurement|hemoglobin A1 measurement|metabolic syndrome|total cholesterol measurement|type 2 diabetes mellitus	GLP2R|RCVRN
2788	rs770934336	A02BC03	Lansoprazole	epcam	1	21.2672333740245	0.0562383	appendicular lean mass|BMI-adjusted hip circumference|body height|body surface area|cognitive function measurement|coronary artery disease|glomerular filtration rate|lean body mass|major depressive disorder|potassium measurement|self reported educational attainment|socioeconomic status	GIGYF2|RNU6-107P
4219	rs78541874	A02BC03	Lansoprazole	epcam	1	21.2672333740245	0.0562383	low density lipoprotein cholesterol measurement	PLEKHG1
530	rs11239528	A02BC03	Lansoprazole	epcam	1	21.2672333740245	0.0562383	cholesteryl ester measurement|high density lipoprotein cholesterol measurement|lipoprotein measurement|phospholipid measurement|total cholesterol measurement	MARCHF8|-
697	rs11502185	C08CA01	Amlodipine	calcoco2|rbpms2	2	5.70331982273697	0.0563069		-|COX8BP|BET1L|SCGB1C1|RIC8A
1314	rs9529913	L01XX05	Hydroxyurea	calb1	1	23.2254574316548	0.056352	blood sodium bicarbonate amount|blood urea nitrogen measurement|chloride measurement|chronic kidney disease|drug use measurement|glomerular filtration rate|gout|magnesium measurement|platelet count|platelet crit|potassium measurement|retinal vasculature measurement|serum creatinine amount|urate measurement|uric acid measurement	DACH1
1592	15:75057745_CA_C	L01XX05	Hydroxyurea	mpi	1	23.2254574316548	0.056352	erythrocyte count|hip|knee|osteoarthritis	-|MIR4513
2210	rs34536443	L01XX05	Hydroxyurea	cxcl11	1	23.2254574316548	0.056352	anti-citrullinated protein antibody seropositivity|autoimmune thyroid disease|COVID-19|cystatin C measurement|erythematosquamous dermatosis|hypothyroidism|lymphocyte count|lymphocyte percentage of leukocytes|multiple sclerosis|oligoarticular juvenile idiopathic arthritis|platelet count|platelet crit|polyarticular juvenile idiopathic arthritis|primary biliary cirrhosis|psoriasis|psoriasis vulgaris|psoriatic arthritis|rheumatoid arthritis|rheumatoid factor negative|rheumatoid factor seropositivity measurement|sarcoidosis|seborrheic dermatitis|systemic juvenile idiopathic arthritis|systemic lupus erythematosus|type 1 diabetes mellitus|type 2 diabetes mellitus|X-12127 measurement	TYK2
2625	rs3748916	L01XX05	Hydroxyurea	hepacam2	1	23.2254574316548	0.056352		PAX8
2996	rs746064	L01XX05	Hydroxyurea	hepacam2	1	23.2254574316548	0.056352		BACE2
3093	rs769669239	L01XX05	Hydroxyurea	hepacam2	1	23.2254574316548	0.056352	bilirubin measurement|blood protein measurement|erythrocyte count|erythrocyte volume|hematocrit|hemoglobin A1 measurement|hemoglobin measurement|mean corpuscular hemoglobin concentration|Red cell distribution width	A4GALT
3324	rs138283229	L01XX05	Hydroxyurea	amigo2	1	23.2254574316548	0.056352	low density lipoprotein cholesterol measurement|total cholesterol measurement	SLC33A1
4205	rs592423	L01XX05	Hydroxyurea	hepacam2	1	23.2254574316548	0.056352	AHSP/CA2 protein level ratio in blood|AHSP/HBQ1 protein level ratio in blood|AHSP/HMBS protein level ratio in blood|apolipoprotein B measurement|ARG1/HAGH protein level ratio in blood|ARG1/HMBS protein level ratio in blood|ARG1/PKLR protein level ratio in blood|blood VLDL cholesterol amount|BMI-adjusted hip circumference|BMI-adjusted waist circumference|BMI-adjusted waist-hip ratio|carbohydrate measurement|cholesterol esters in large VLDL measurement|cholesterol in chylomicrons and extremely large VLDL measurement|cholesterol in large HDL measurement|cholesterol in large VLDL measurement|cholesterol in very large HDL measurement|cholesterol in very large VLDL measurement|cholesterol to total lipids in large HDL percentage|cholesterol to total lipids in medium HDL percentage|cholesterol to total lipids in very small VLDL percentage|cholesterol:total lipids ratio|cholesteryl ester measurement|cholesteryl esters to total lipids in large HDL percentage|cholesteryl esters to total lipids in medium HDL percentage|cholesteryl esters to total lipids in medium VLDL percentage|cholesteryl esters to total lipids in very large VLDL percentage|cholesteryl esters to total lipids in very small VLDL percentage|cholesteryl esters:total lipids ratio|concentration of chylomicrons and extremely large VLDL particles measurement|diastolic blood pressure|erythrocyte attribute|erythrocyte count|erythrocyte volume|fatty acid measurement|free cholesterol in chylomicrons and extremely large VLDL measurement|free cholesterol in large VLDL measurement|free cholesterol in medium VLDL measurement|free cholesterol in very large VLDL measurement|free cholesterol in VLDL measurement|free cholesterol measurement|free cholesterol to total lipids in large LDL percentage|free cholesterol to total lipids in medium LDL percentage|HbA1c measurement|hematocrit|hemoglobin A1 measurement|hemoglobin measurement|high density lipoprotein cholesterol measurement|intermediate density lipoprotein measurement|L-arginine measurement|linoleic acid measurement|lipid measurement|low density lipoprotein cholesterol measurement|mean corpuscular hemoglobin|mean corpuscular hemoglobin concentration|mean reticulocyte volume|metabolic syndrome|non-alcoholic fatty liver disease|omega-6 polyunsaturated fatty acid measurement|phospholipid measurement|phospholipids in chylomicrons and extremely large VLDL measurement|phospholipids in large VLDL measurement|phospholipids in small VLDL measurement|phospholipids in very large VLDL measurement|phospholipids in VLDL measurement|phospholipids:total lipids ratio|polyunsaturated fatty acids to monounsaturated fatty acids ratio|polyunsaturated fatty acids to total fatty acids percentage|reticulocyte count|reticulocyte measurement|saturated fatty acids measurement|serum alanine aminotransferase measurement|sex hormone-binding globulin measurement|systolic blood pressure|total cholesterol in large VLDL|total cholesterol measurement|total lipids in chylomicrons and extremely large VLDL measurement|total lipids in large VLDL|total lipids in medium VLDL|total lipids in small VLDL|total lipids in very large VLDL measurement|total lipids in VLDL measurement|triglyceride measurement|triglycerides in chylomicrons and extremely large VLDL measurement|triglycerides in IDL measurement|triglycerides in large VLDL measurement|triglycerides in LDL measurement|triglycerides in medium LDL measurement|triglycerides in medium VLDL measurement|triglycerides in small HDL measurement|triglycerides in small LDL measurement|triglycerides in small VLDL measurement|triglycerides in very large HDL measurement|triglycerides in very large VLDL measurement|triglycerides in very small VLDL measurement|triglycerides in VLDL measurement|triglycerides to phosphoglycerides ratio|triglycerides to total lipids in IDL percentage|triglycerides to total lipids in large HDL percentage|triglycerides to total lipids in medium HDL percentage|triglycerides to total lipids in small HDL percentage|triglycerides to total lipids in small LDL percentage|triglycerides to total lipids in very large HDL percentage|triglycerides to total lipids in very small VLDL percentage|triglycerides:total lipids ratio|type 2 diabetes mellitus|visceral:gluteofemoral adipose tissue ratio measurement|VLDL particle size|waist-hip ratio	-
5025	rs72701845	L01XX05	Hydroxyurea	siae	1	23.2254574316548	0.056352	beta-mannosidase measurement|legumain measurement|protein CREG1 measurement|protein measurement|protrudin measurement|sialate O-acetylesterase measurement	LGMN
1103	rs10785594	G03FA10	Conjugated Estrogens |Norgestrel	ssc4d	1	25.85660600479	0.0564758	age at onset|alcohol consumption quality|blood urea nitrogen measurement|brain attribute|chronotype measurement|diet measurement|educational attainment|erythrocyte count|hematocrit|hemoglobin measurement|intelligence|lymphocyte measurement|Myopia|refractive error|retinal layer thickness|smoking initiation	SCAF11|-
1180	rs11105352	G03FA10	Conjugated Estrogens |Norgestrel	creg1	1	25.85660600479	0.0564758	Antihypertensive use measurement|brain aneurysm|Calcium channel blocker use measurement|CMRF35-like molecule 6 measurement|coronary artery disease|coronary atherosclerosis|diastolic blood pressure|diastolic blood pressure change measurement|Diuretic use measurement|essential hypertension|fibromuscular dysplasia|heart disease|hypertension|Ischemic stroke|left ventricular structural measurement|mean arterial pressure|migraine disorder|myocardial infarction|pulse pressure measurement|reticulocyte count|reticulocyte measurement|systolic blood pressure|Vasodilators used in cardiac diseases use measurement	ATP2B1|-
1202	rs115484757	C02CA04	Doxazosin	rnaset2	1	25.85660600479	0.0564758	ARSA/DPP7 protein level ratio in blood|blood protein measurement|CREG1/CTSZ protein level ratio in blood|CREG1/PLA2G15 protein level ratio in blood|CTSF/SMPD1 protein level ratio in blood|DPP7/GLB1 protein level ratio in blood|DPP7/LGMN protein level ratio in blood|DPP7/SIAE protein level ratio in blood|PLA2G15/PRCP protein level ratio in blood|protein CREG1 measurement	GNPTAB|SYCP3
1342	rs6041	C02CA04	Doxazosin	gfra1	1	25.85660600479	0.0564758	blood coagulation trait|blood protein measurement|CLMP/GFRA1 protein level ratio in blood|F3/GFRA1 protein level ratio in blood|F7/F9 protein level ratio in blood|F7/PROC protein level ratio in blood|factor VII measurement|gdnf family receptor alpha-1 measurement|level of coagulation factor VII in blood serum|prothrombin time measurement|tissue factor measurement	F10|F7
1484	rs2494747	G03FA10	Conjugated Estrogens |Norgestrel	ssc4d	1	25.85660600479	0.0564758	apolipoprotein A 1 measurement|body height|cholesteryl ester measurement|high density lipoprotein cholesterol measurement|low density lipoprotein cholesterol measurement|metabolic syndrome|neutrophil count|phospholipids:total lipids ratio|sex hormone-binding globulin measurement|testosterone measurement|total cholesterol measurement|triglyceride:HDL cholesterol ratio|triglycerides in large HDL measurement	AKT1
1608	rs1482941	G03FA10	Conjugated Estrogens |Norgestrel	draxin	1	25.85660600479	0.0564758	basophil measurement|erythrocyte volume|lymphocyte count|macula attribute|mean corpuscular hemoglobin|mean corpuscular hemoglobin concentration|red blood cell density	-
1719	rs7199949	G03FA10	Conjugated Estrogens |Norgestrel	il1rl2	1	25.85660600479	0.0564758	dermatophytosis|erythrocyte volume|neuroticism measurement|Parkinson disease|psoriasis|psoriasis vulgaris	CTF1|HSD3B7|PRSS53
1738	rs12920871	C02CA04	Doxazosin	c1ql2	1	25.85660600479	0.0564758	aspartate aminotransferase to alanine aminotransferase ratio|neutrophil count	-
1936	rs2532351	G03FA10	Conjugated Estrogens |Norgestrel	naaa	1	25.85660600479	0.0564758	BMI-adjusted waist circumference|BMI-adjusted waist-hip ratio|brain connectivity attribute|chronotype measurement|cortical thickness|diet measurement|erythrocyte volume|hippocampal CA3 volume|major depressive disorder|mean corpuscular hemoglobin|mean corpuscular hemoglobin concentration|mood disorder|neuroticism measurement|Parkinson disease|Red cell distribution width|schizophrenia|sex hormone-binding globulin measurement|vesicle-fusing ATPase measurement	-
213	1:117969780_AT_A	C02CA04	Doxazosin	susd2	1	25.85660600479	0.0564758		MAN1A2
2175	19:4970723_ACGGGGTCAGCCTTCTCCTGCAGCCCCTGCTGAAG_A	C02CA04	Doxazosin	pglyrp1	1	25.85660600479	0.0564758	granulocyte percentage of myeloid white cells|lymphocyte count|lymphocyte percentage of leukocytes|monocyte count|neutrophil count|neutrophil percentage of leukocytes|urate measurement|uric acid measurement	KDM4B
2180	rs10418205	C02CA04	Doxazosin	fstl1	1	25.85660600479	0.0564758	follistatin-related protein 1 measurement|platelet component distribution width	RFX2
2306	19:38735458_AAATC_A	C02CA04	Doxazosin	slc39a5	1	25.85660600479	0.0564758		SPINT2
2352	rs12976652	G03FA10	Conjugated Estrogens |Norgestrel	amot	1	25.85660600479	0.0564758	Back pain|blood VLDL cholesterol amount|C-reactive protein measurement|cartilage thickness measurement|Cholecystitis|cholelithiasis|cholesterol:total lipids ratio|cholesteryl ester measurement|cholesteryl esters:total lipids ratio|esterified cholesterol measurement|free androgen index|free cholesterol measurement|free cholesterol:total lipids ratio|gallstones|hand|high density lipoprotein cholesterol measurement|intermediate density lipoprotein measurement|low density lipoprotein cholesterol measurement|osteoarthritis|phospholipid measurement|phospholipids:total lipids ratio|prothrombin time measurement|sex hormone-binding globulin measurement|sphingomyelin measurement|testosterone measurement|TFF1/TFF2 protein level ratio in blood|total cholesterol measurement|triglyceride:HDL cholesterol ratio|triglycerides:total lipids ratio	MYPOP|IRF2BP1
2361	rs4893	C02CA04	Doxazosin	rnf149	1	25.85660600479	0.0564758	body height	EMP3
2375	rs139316391	G03FA10	Conjugated Estrogens |Norgestrel	mertk	1	25.85660600479	0.0564758	blood VLDL cholesterol amount|low density lipoprotein cholesterol measurement|sex hormone-binding globulin measurement|triglyceride measurement	FCGRT
2434	rs11669345	G03FA10	Conjugated Estrogens |Norgestrel	megf9	1	25.85660600479	0.0564758	colorectal adenoma|colorectal cancer|mean corpuscular hemoglobin|sex hormone-binding globulin measurement	SLC27A5|UBE2M
2635	rs3217464	C02CA04	Doxazosin	nell1	1	25.85660600479	0.0564758		TMEM37|SCTR
285	1:159568727_TTCATCTCCTATGTCCTCA_T	C02CA04	Doxazosin	c1qtnf5	1	25.85660600479	0.0564758	blood phosphate measurement|blood protein measurement|C-reactive protein measurement|phosphate measurement|serum amyloid P-component amount	OR10J6P|-
2854	rs1471782	C02CA04	Doxazosin	cd300lg	1	25.85660600479	0.0564758		-|BCL2L1|HM13
3006	rs55953905	C02CA04	Doxazosin	slc39a5	1	25.85660600479	0.0564758		TMPRSS2
3143	rs1010959	G03FA10	Conjugated Estrogens |Norgestrel	nptx1	1	25.85660600479	0.0564758	lymphocyte count	THRB
3208	rs35677470	C02CA04	Doxazosin	c1qtnf5	1	25.85660600479	0.0564758	autoimmune thyroid disease|blood protein measurement|histone H2A type 3 measurement|histone H2B type 2-E measurement|limited scleroderma|myositis|protein measurement|rheumatoid arthritis|systemic lupus erythematosus|systemic scleroderma	DNASE1L3
3384	rs1468906	G03FA10	Conjugated Estrogens |Norgestrel	plau	1	25.85660600479	0.0564758	body height|eosinophil percentage of leukocytes|HbA1c measurement|multiple inositol polyphosphate phosphatase 1 measurement	ST6GAL1
3390	rs28460831	G03FA10	Conjugated Estrogens |Norgestrel	csf1r	1	25.85660600479	0.0564758		ST6GAL1
346	1:183097605_TAAA_T	C02CA04	Doxazosin	clec14a	1	25.85660600479	0.0564758	Fuchs endothelial corneal dystrophy|protein measurement	LAMC1
3499	rs7684253	C02CA04	Doxazosin	lrp11	1	25.85660600479	0.0564758		-
3786	rs4957972	C02CA04	Doxazosin	angpt2	1	25.85660600479	0.0564758	leukocyte quantity|monocyte count	STARD4-AS1
3857	rs12652187	G03FA10	Conjugated Estrogens |Norgestrel	asah2	1	25.85660600479	0.0564758		GALNT10
3900	rs111779744	G03FA10	Conjugated Estrogens |Norgestrel	il1rl2	1	25.85660600479	0.0564758		-
3995	rs2905757	C02CA04	Doxazosin	slc39a5	1	25.85660600479	0.0564758		-|HCG22|POU5F1
4022	rs2256974	G03FA10	Conjugated Estrogens |Norgestrel	pzp	1	25.85660600479	0.0564758		NCR3|LST1
4231	6:160560880_CATG_C	G03FA10	Conjugated Estrogens |Norgestrel	hgfac	1	25.85660600479	0.0564758	3-methylglutarylcarnitine (2) measurement|adipoylcarnitine (C6-DC) measurement|blood VLDL cholesterol amount|isobutyrylcarnitine measurement|isovalerylcarnitine measurement|lipoprotein A measurement|low density lipoprotein cholesterol measurement|metabolite measurement|phospholipids in very small VLDL measurement|pimeloylcarnitine/3-methyladipoylcarnitine (C7-DC) measurement|serum metabolite measurement|total cholesterol measurement|total lipids in very small VLDL measurement	SLC22A1
4260	rs10277115	C02CA04	Doxazosin	nell1	1	25.85660600479	0.0564758	blood urea nitrogen measurement|erythrocyte count|glomerular filtration rate|hematocrit|hemoglobin measurement|potassium measurement|serum creatinine amount|urate measurement	-
4372	rs10281089	C02CA04	Doxazosin	cd27	1	25.85660600479	0.0564758		SSC4D|ZP3
444	rs11122449	C02CA04	Doxazosin	slc39a5	1	25.85660600479	0.0564758	blood VLDL cholesterol amount|choline measurement|high density lipoprotein cholesterol measurement|phospholipid measurement|phospholipids:total lipids ratio|Red cell distribution width	GALNT2
444	rs11122449	G03FA10	Conjugated Estrogens |Norgestrel	amot	1	25.85660600479	0.0564758	blood VLDL cholesterol amount|choline measurement|high density lipoprotein cholesterol measurement|phospholipid measurement|phospholipids:total lipids ratio|Red cell distribution width	GALNT2
4440	rs34518086	C02CA04	Doxazosin	clmp	1	25.85660600479	0.0564758	abdominal adipose tissue measurement|abdominal:gluteofemoral adipose tissue ratio measurement|Agents acting on the renin-angiotensin system use measurement|apolipoprotein A 1 measurement|apolipoprotein B measurement|blood VLDL cholesterol amount|BMI-adjusted hip circumference|BMI-adjusted leptin measurement|body fat percentage|body mass index|Calcium channel blocker use measurement|cholesterol esters in large HDL measurement|cholesterol esters in large VLDL measurement|cholesterol esters in medium VLDL measurement|cholesterol:total lipids ratio|cholesteryl esters:total lipids ratio|diastolic blood pressure|Drugs used in diabetes use measurement|erythrocyte volume|familial hyperlipidemia|fat pad mass|free cholesterol in large HDL measurement|free cholesterol in small VLDL measurement|high density lipoprotein cholesterol measurement|hip circumference|HMG CoA reductase inhibitor use measurement|hypertension|insulin measurement|LDL particle size|leptin measurement|low density lipoprotein cholesterol measurement|non-high density lipoprotein cholesterol measurement|phospholipids in large HDL measurement|phospholipids in VLDL measurement|pulse pressure measurement|serum alanine aminotransferase measurement|sex hormone-binding globulin measurement|sleep duration trait|systolic blood pressure|total cholesterol change measurement|total cholesterol in medium VLDL|total cholesterol in small VLDL|total cholesterol measurement|total lipids in large HDL|total lipids in medium VLDL|total lipids in small VLDL|triglyceride measurement|triglycerides in small VLDL measurement|triglycerides in very small VLDL measurement|triglycerides:total lipids ratio|type 2 diabetes mellitus|waist circumference	-
46	rs10927878	C02CA04	Doxazosin	ntprobnp	1	25.85660600479	0.0564758		-|TBC1D3P6|ZBTB17
4604	8:76520181_AT_A	C02CA04	Doxazosin	cpa2	1	25.85660600479	0.0564758		-
4834	rs10081728	G03FA10	Conjugated Estrogens |Norgestrel	tnfsf8	1	25.85660600479	0.0564758	basophil count|eosinophil count|eosinophil percentage of granulocytes|eosinophil percentage of leukocytes|leukocyte quantity|neutrophil percentage of granulocytes|tumor necrosis factor ligand superfamily member 8 measurement	TNFSF8
4992	rs2272662	C02CA04	Doxazosin	slc39a5	1	25.85660600479	0.0564758	alkaline phosphatase measurement|histidine measurement|sex hormone-binding globulin measurement	SLC39A4
5028	rs79412885	G03FA10	Conjugated Estrogens |Norgestrel	csf1r	1	25.85660600479	0.0564758	aspartate aminotransferase measurement|aspartate aminotransferase to alanine aminotransferase ratio|granulocyte percentage of myeloid white cells|high density lipoprotein cholesterol measurement|monocyte count|monocyte percentage of leukocytes	LNCTAM34A
5112	rs71435622	G03FA10	Conjugated Estrogens |Norgestrel	naaa	1	25.85660600479	0.0564758	glycoprotein measurement	MIA2
5136	3:186649931_CG_C	C02CA04	Doxazosin	nell1	1	25.85660600479	0.0564758		ST6GAL1
537	rs10993994	C02CA04	Doxazosin	msmb	1	25.85660600479	0.0564758	beta-microseminoprotein measurement|cancer|cancer biomarker measurement|prostate cancer|prostate carcinoma|prostate specific antigen amount|protein measurement	MSMB
622	rs1332327	C02CA04	Doxazosin	rnaset2	1	25.85660600479	0.0564758	Abdominal Aortic Aneurysm|blood protein measurement|C-reactive protein measurement|circulating fibrinogen levels|coronary artery disease|coronary atherosclerosis|drug use measurement|eosinophil count|heart disease|large artery stroke|legumain measurement|leukocyte quantity|low density lipoprotein cholesterol measurement|lymphocyte percentage of leukocytes|mean corpuscular hemoglobin concentration|monocyte count|myocardial infarction|neutrophil count|neutrophil percentage of leukocytes|Red cell distribution width|total cholesterol measurement	LIPA
754	rs214068	G03FA10	Conjugated Estrogens |Norgestrel	naaa	1	25.85660600479	0.0564758	aging rate|body height|C-C motif chemokine 25 measurement|CTSF/NAAA protein level ratio in blood|eosinophil count|NUCB2/P4HB protein level ratio in blood|NUCB2/RSPO3 protein level ratio in blood|NUCB2/SIAE protein level ratio in blood|retinal layer thickness|total cholesterol measurement	NUCB2
775	rs62618693	C02CA04	Doxazosin	ogn	1	25.85660600479	0.0564758	brain attribute|C-reactive protein measurement|cerebral cortex area attribute|chronic obstructive pulmonary disease|cortical thickness|cystatin C measurement|glomerular filtration rate|major depressive disorder|sex hormone-binding globulin measurement|smoking status measurement|type 2 diabetes mellitus	QSER1
1787	rs4575545	D11AX18	Diclofenac	ttr	1	19.9808995097619	0.0568216	alkaline phosphatase measurement|alpha fetoprotein measurement|aspartate aminotransferase measurement|bilirubin measurement|blood immunoglobulin amount|blood protein measurement|body fat percentage|C-reactive protein measurement|cholesterol:total lipids ratio|cholesteryl esters:total lipids ratio|cystatin C measurement|differentiated thyroid carcinoma|glomerular filtration rate|goiter|gout|Graves disease|high density lipoprotein cholesterol measurement|hormone measurement|hyperthyroidism|hypothyroidism|low density lipoprotein cholesterol measurement|methionine sulfone measurement|multinodular goiter|nontoxic goiter|platelet count|platelet crit|serum alanine aminotransferase measurement|serum creatinine amount|sex hormone-binding globulin measurement|testosterone measurement|thyroid cancer|thyroid function|thyroid gland volume|thyroid stimulating hormone amount|Thyrotoxicosis|Toxic Nodular Goiter|trait in response to thiazide|triglyceride measurement|tyrosine measurement|urate measurement|uric acid measurement|vitamin B deficiency|vitamin C measurement|vitamin D measurement|xaa‐pro aminopeptidase 2 measurement	MAFTRR|LINC01229
5040	rs12986064	C10AA05	Atorvastatin	enpp2|lgals3|plg	3	3.92724378038465	0.0568449	appendicular lean mass|cystatin C measurement|high density lipoprotein cholesterol measurement|leukocyte immunoglobulin-like receptor subfamily B member 5 measurement	LILRB5
1002	rs4491325	M04AA01	Allopurinol	cpa1	1	21.6955421243883	0.0569362		-
1246	rs10083067	M04AA01	Allopurinol	slc39a5	1	21.6955421243883	0.0569362	high density lipoprotein cholesterol measurement	SBNO1|CDK2AP1|KMT5A|MTRFR
1495	rs58534292	M04AA01	Allopurinol	nfasc	1	21.6955421243883	0.0569362	26S proteasome non-ATPase regulatory subunit 5 measurement|ATOX1/CIAPIN1 protein level ratio in blood|ATOX1/MSRA protein level ratio in blood|ATOX1/TMSB10 protein level ratio in blood|lactobacillus phage virus seropositivity|level of serum globulin type protein|protein measurement	TRAV4|ADAM6|IGHV1-2
2518	rs7606173	M04AA01	Allopurinol	sema7a	1	21.6955421243883	0.0569362	AHSP/BLVRB protein level ratio in blood|AHSP/CA2 protein level ratio in blood|AK1/GLRX protein level ratio in blood|hemoglobin A1 measurement|household income|intelligence|occupational attainment|pyruvate measurement|Red cell distribution width|socioeconomic status	BCL11A
2532	rs2160348	M04AA01	Allopurinol	adgrd1	1	21.6955421243883	0.0569362		SERTAD2|RPS10P9
2946	rs2229742	M04AA01	Allopurinol	oxt	1	21.6955421243883	0.0569362	age at onset|Agents acting on the renin-angiotensin system use measurement|basophil measurement|birth weight|CCN2/HBEGF protein level ratio in blood|chromosome|clonal hematopoiesis|Diuretic use measurement|DKK1/SDC4 protein level ratio in blood|DKK1/SERPINE1 protein level ratio in blood|erythrocyte count|hematocrit|hemoglobin measurement|Myopia|neutrophil count|NSFL1C/RILP protein level ratio in blood|platelet crit|platelet volume|pulse pressure measurement|refractive error|serum alanine aminotransferase measurement|systolic blood pressure|telomeric region length|vitamin D measurement	NRIP1
4763	rs296888	M04AA01	Allopurinol	creld1	1	21.6955421243883	0.0569362	aspartate aminotransferase to alanine aminotransferase ratio|attention deficit hyperactivity disorder|BMI-adjusted waist circumference|body fat distribution|body fat percentage|body height|cholesterol:total lipids ratio|cholesteryl esters:total lipids ratio|chronotype measurement|eosinophil count|eosinophil percentage of granulocytes|eosinophil percentage of leukocytes|fatty acid measurement|glomerular filtration rate|high density lipoprotein cholesterol measurement|linoleic acid measurement|lymphocyte count|neutrophil count|neutrophil percentage of granulocytes|phospholipids:total lipids ratio|platelet component distribution width|platelet count|platelet crit|reaction time measurement|schizophrenia|serum creatinine amount|serum gamma-glutamyl transferase measurement|sex hormone-binding globulin measurement|sleep quality|testosterone measurement|triglyceride measurement|triglyceride:HDL cholesterol ratio|urate measurement	HNRNPK-AS1|-|GKAP1|KIF27
481	10:5246210_AAAAC_A	M04AA01	Allopurinol	cdh15	1	21.6955421243883	0.0569362	androstenediol (3beta,17beta) disulfate (2) measurement|fatty acid measurement|high density lipoprotein cholesterol measurement|lipid measurement|lipoprotein measurement|phospholipid measurement|triglyceride measurement	ARL4AP3|AKR1C4|AKR1C7P
4591	rs35440906	C03AA01	Bendroflumethiazide	ceacam8|pglyrp1	2	5.8768699887634	0.0570138	basophil count|basophil percentage of granulocytes|basophil percentage of leukocytes|eosinophil count|eosinophil measurement|eosinophil percentage of granulocytes|eosinophil percentage of leukocytes|erythrocyte volume|granulocyte count|granulocyte percentage of myeloid white cells|immature granulocyte measurement|lactosyl-N-nervonoyl-sphingosine (d18:1/24:1) measurement|lactosyl-N-palmitoyl-sphingosine (d18:1/16:0) measurement|leukocyte quantity|lymphocyte count|lymphocyte percentage of leukocytes|metabolite measurement|monocyte count|monocyte percentage of leukocytes|myeloid leukocyte count|neutrophil count|neutrophil gelatinase-associated lipocalin measurement|neutrophil measurement|neutrophil percentage of granulocytes|neutrophil percentage of leukocytes|pappalysin-1 measurement|platelet volume|protein measurement	CHD7
1556	rs7161799	A10BB09	Gliclazide	cd5|itgb7	2	6.0440785761453	0.0570441		LIPC-AS1
1906	rs17138478	A10BB09	Gliclazide	gp2|pnliprp1	2	6.0440785761453	0.0570441	C-reactive protein measurement	HNF1B
206	rs2476601	A10BB09	Gliclazide	cd5|chad	2	6.0440785761453	0.0570441	ACPA-negative rheumatoid arthritis|actinic keratosis|age of onset of type 1 diabetes mellitus|alkaline phosphatase measurement|anti-citrullinated protein antibody seropositivity|anti-neutrophil antibody associated vasculitis|autoimmune thyroid disease|basal cell carcinoma|basophil count|basophil measurement|basophil percentage of leukocytes|celiac disease|Crohn's disease|cutaneous melanoma|CXCL9 measurement|cystatin C measurement|diabetic ketoacidosis|drug use measurement|Drugs used in diabetes use measurement|eosinophil count|Genetic chronic primary adrenal insufficiency|glomerular filtration rate|granulocyte count|Graves disease|Hashimoto's thyroiditis|hyperthyroidism|hypothyroidism|immune system disease|Immunosuppressant use measurement|juvenile idiopathic arthritis|keratinocyte carcinoma|late-onset myasthenia gravis|latent autoimmune diabetes in adults|leukocyte quantity|lymphocyte count|monocyte count|Myasthenia gravis|myeloid leukocyte count|myositis|neutrophil count|non-melanoma skin carcinoma|oligoarticular juvenile idiopathic arthritis|polyarticular juvenile idiopathic arthritis|polymyositis|rheumatoid arthritis|rheumatoid factor negative|rheumatoid factor seropositivity measurement|seborrheic keratosis|serum IgM amount|skin cancer|skin disease|skin neoplasm|systemic juvenile idiopathic arthritis|systemic lupus erythematosus|systemic scleroderma|thyroid disease|Thyroid preparation use measurement|thyroid stimulating hormone amount|type 1 diabetes mellitus|type 1 diabetes nephropathy|type 2 diabetes mellitus|ulcerative colitis|Vitiligo|wellbeing measurement	PTPN22
4598	rs6472539	A10BB09	Gliclazide	fabp1|s100g	2	6.0440785761453	0.0570441	ANXA4/LACTB2 protein level ratio in blood|BMI-adjusted waist circumference|FADD/LACTB2 protein level ratio in blood|heel bone mineral density|hip geometry|LACTB2/PLPBP protein level ratio in blood|LACTB2/PPP1R2 protein level ratio in blood|LACTB2/QDPR protein level ratio in blood|level of gastrotropin in blood|X-12193 measurement|X-16580 measurement	XKR9|-
3096	rs738409	N03AG01	Valproic Acid	gas6|igsf3|il1r2|nrp1	4	2.98895409908394	0.0570548	aspartate aminotransferase measurement|blood VLDL cholesterol amount|cholesterol:total lipids ratio|cholesteryl esters:total lipids ratio|chylomicron amount|cirrhosis of liver|diabetes mellitus|diacylglycerol 38:5 measurement|drug use measurement|erythrocyte volume|fatty acid measurement|free cholesterol:total lipids ratio|gout|hepatocellular carcinoma|high density lipoprotein cholesterol measurement|intermediate density lipoprotein measurement|level of triacylglycerol (56:6) in blood serum|linoleic acid measurement|liver cancer|liver disease|liver fat measurement|low density lipoprotein cholesterol measurement|metabolite measurement|non-alcoholic fatty liver disease|non-alcoholic steatohepatitis|phospholipids:total lipids ratio|platelet count|serum alanine aminotransferase measurement|total cholesterol measurement|triglyceride measurement|triglycerides:total lipids ratio|urate measurement|uric acid measurement	PNPLA3
4830	rs10982156	C10AA01	Simvastatin	ca14|clec1a|nhlrc3|pros1|tgfbi	5	2.73672634665631	0.057088		ORM2|ORM1
804	rs10769256	C10AA01	Simvastatin	cd209|clec4m|igsf21|podxl2|timd4	5	2.73672634665631	0.057088		MYBPC3|-|SLC39A13|MIR4487|SPI1|PSMC3
3376	rs710446	G03AA10	Ethinyl Estradiol |Gestodene	bmp6	1	19.9732231480758	0.0571557	AGRP/NPY protein level ratio in blood|BCL2L11/ITGA6 protein level ratio in blood|BCL2L11/RAB6A protein level ratio in blood|blood coagulation trait|blood protein measurement|bone morphogenetic protein 6 measurement|bradykinin|CD84/ITGA6 protein level ratio in blood|des-arg 9 measurement|ESAM/SPINT2 protein level ratio in blood|factor XI measurement|histidine measurement|ITGA6/STX8 protein level ratio in blood|level of plexin-B1 in blood|metabolite measurement|mitochondrial ubiquitin ligase activator of NFKB 1 measurement|phenylalanine measurement|plasma kallikrein measurement|protein measurement|serum lipopolysaccharide activity|thrombin measurement	KNG1
3376	rs710446	N04BB01	Amantadine	cpvl	1	19.9732231480758	0.0571557	AGRP/NPY protein level ratio in blood|BCL2L11/ITGA6 protein level ratio in blood|BCL2L11/RAB6A protein level ratio in blood|blood coagulation trait|blood protein measurement|bone morphogenetic protein 6 measurement|bradykinin|CD84/ITGA6 protein level ratio in blood|des-arg 9 measurement|ESAM/SPINT2 protein level ratio in blood|factor XI measurement|histidine measurement|ITGA6/STX8 protein level ratio in blood|level of plexin-B1 in blood|metabolite measurement|mitochondrial ubiquitin ligase activator of NFKB 1 measurement|phenylalanine measurement|plasma kallikrein measurement|protein measurement|serum lipopolysaccharide activity|thrombin measurement	KNG1
5038	rs4760	N02AX02	Tramadol|Morphine	prnd	1	19.9732231480758	0.0571557	Abdominal Aortic Aneurysm|basophil count|blood protein measurement|body height|CA4/FOLR2 protein level ratio in blood|CD300E/TNFRSF1B protein level ratio in blood|CEACAM8/PGLYRP1 protein level ratio in blood|CEACAM8/VNN2 protein level ratio in blood|EFNA4/TNFRSF10B protein level ratio in blood|ENG/NOTCH1 protein level ratio in blood|ENG/TNFRSF10C protein level ratio in blood|ENG/TNFSF10 protein level ratio in blood|eosinophil count|eosinophil percentage of leukocytes|granulocyte count|granulocyte percentage of myeloid white cells|high density lipoprotein cholesterol measurement|immature granulocyte count|leukocyte quantity|leukopenia|level of tumor necrosis factor receptor superfamily member 10C in blood|level of tumor necrosis factor receptor superfamily member 10C in blood serum|lymphocyte count|lymphocyte percentage of leukocytes|mitochondrial DNA measurement|monocyte percentage of leukocytes|myeloid leukocyte count|neutrophil count|neutrophil measurement|neutrophil percentage of granulocytes|neutrophil percentage of leukocytes|platelet count|platelet crit|protein measurement|TNF-related apoptosis-inducing ligand measurement|triglyceride:HDL cholesterol ratio|tumor necrosis factor ligand superfamily member 10 amount|urokinase plasminogen activator surface receptor measurement	PLAUR
4986	rs186021206	L04AX01	Azathioprine	cd22|cd244|egfr|faslg|fcrl1|icam3|itgb2|klrk1|ly9|ptprc|sell	11	1.92582873998234	0.0571807	alkaline phosphatase measurement|apolipoprotein A 1 measurement|apolipoprotein B measurement|blood VLDL cholesterol amount|C-reactive protein measurement|cholesterol esters in large HDL measurement|cholesterol:total lipids ratio|cholesteryl ester measurement|cholesteryl esters:total lipids ratio|chylomicron amount|free cholesterol in large HDL measurement|free cholesterol in small HDL measurement|free cholesterol in small VLDL measurement|free cholesterol measurement|free cholesterol:total lipids ratio|HDL particle size|high density lipoprotein cholesterol measurement|intermediate density lipoprotein measurement|LDL particle size|lipid measurement|low density lipoprotein cholesterol measurement|non-high density lipoprotein cholesterol measurement|phospholipid measurement|phospholipids in small HDL measurement|phospholipids in very large HDL measurement|phospholipids in VLDL measurement|phospholipids:total lipids ratio|remnant cholesterol measurement|serum albumin amount|ST2 protein measurement|total cholesterol change measurement|total cholesterol measurement|total lipids in large HDL|total lipids in small VLDL|triglyceride measurement|triglycerides in large HDL measurement|triglycerides:total lipids ratio|VLDL particle size	-
1413	rs767349119	B01AA03	Warfarin	adamtsl2|bmp10	2	6.92114242670636	0.057277		ZFP36L1
1821	rs74035509	B01AA03	Warfarin	galnt5|tfrc	2	6.92114242670636	0.057277	C-X-C motif chemokine 5 measurement|disks large homolog 3 measurement|erythrocyte count|hematocrit|low density lipoprotein cholesterol measurement|non-high density lipoprotein cholesterol measurement|protein measurement|reticulocyte count|soluble transferrin receptor measurement|total cholesterol measurement	ZFPM1
2287	rs62102718	B01AA03	Warfarin	adipoq|timp4	2	6.92114242670636	0.057277	apolipoprotein A 1 measurement|apolipoprotein B measurement|aspartate aminotransferase measurement|blood VLDL cholesterol amount|Drugs used in diabetes use measurement|free cholesterol in large VLDL measurement|glucose measurement|high density lipoprotein cholesterol measurement|phospholipids in VLDL measurement|serum alanine aminotransferase measurement|serum albumin amount|sex hormone-binding globulin measurement|systolic blood pressure|total cholesterol in medium VLDL|triglyceride measurement|triglycerides in very large VLDL measurement|triglycerides in very small VLDL measurement|type 2 diabetes mellitus|waist circumference	PEPD
2289	rs28616221	B01AA03	Warfarin	mcam|notch3	2	6.92114242670636	0.057277	appendicular lean mass|blood protein measurement|body fat percentage|BTN2A1/EPHA1 protein level ratio in blood|calcium measurement|EPHA1/LTBR protein level ratio in blood|free androgen index|mean reticulocyte volume|serum albumin amount|sex hormone-binding globulin measurement|testosterone measurement|triglyceride measurement|triglyceride:HDL cholesterol ratio|urinary albumin to creatinine ratio	HPN|HPN-AS1
994	rs7298766	B01AA03	Warfarin	gzma|lag3	2	6.92114242670636	0.057277	circulating alpha-Klotho measurement|protein FAM189A2 measurement|protein kinase C-binding protein NELL1 measurement|protein measurement	B4GALNT3
4531	rs13702	N02AJ06	Caffeine |Acetaminophen |Codeine|Acetaminophen |Codeine |Ketorolac|Acetaminophen |Codeine	cd4|ment	2	5.68574474586259	0.0573061	angina pectoris|antihyperlipidemic drug use measurement|apolipoprotein A 1 measurement|apolipoprotein B measurement|blood VLDL cholesterol amount|body height|cholesterol in small HDL measurement|cholesterol to total lipids in small LDL percentage|cholesterol:total lipids ratio|cholesteryl ester measurement|cholesteryl esters:total lipids ratio|choline measurement|coronary artery disease|diacylglycerol 34:2 measurement|diacylglycerol 36:2 measurement|diacylglycerol 36:3 measurement|educational attainment|esterified cholesterol measurement|fatty acid measurement|free cholesterol in small HDL measurement|free cholesterol measurement|free cholesterol:total lipids ratio|high density lipoprotein cholesterol measurement|Hypercholesterolemia|lipid measurement|low density lipoprotein cholesterol measurement|mean reticulocyte volume|metabolic syndrome|myocardial infarction|phosphatidylcholine measurement|phospholipid measurement|phospholipids in medium LDL measurement|phospholipids in VLDL measurement|phospholipids:total lipids ratio|platelet component distribution width|remnant cholesterol measurement|serum metabolite measurement|sphingomyelin measurement|total cholesterol measurement|triglyceride measurement|triglycerides in large LDL measurement|triglycerides:total lipids ratio	LPL|-
804	rs10769256	B01AA03	Warfarin	cthrc1|fbln2|hrc|pepd	4	3.09428147728406	0.0573096		MYBPC3|-|SLC39A13|MIR4487|SPI1|PSMC3
2178	rs17855739	N06AA09	Amitriptyline	klk13|leg1	2	5.64855233753164	0.0574239	age-related macular degeneration|alkaline phosphatase measurement|blood protein measurement|galactoside 3(4)-L-fucosyltransferase measurement|vitamin B12 measurement	FUT6|FUT3|NRTN
4473	rs10265221	G03FB06	Medroxyprogesterone Acetate |Estradiol	tff3	1	25.390243327729	0.0574645	Abnormality of metabolism/homeostasis|Agents acting on the renin-angiotensin system use measurement|anemia|anemia (phenotype)|Antihypertensive use measurement|bladder calculus|blood sodium bicarbonate amount|blood urea nitrogen measurement|Calcium channel blocker use measurement|calcium measurement|chronic kidney disease|creatine measurement|cystatin C measurement|diastolic blood pressure|diastolic blood pressure change measurement|drug use measurement|erythrocyte count|essential hypertension|glomerular filtration rate|gout|hematocrit|hemoglobin measurement|hypertension|hypertensive heart disease|kidney disease|kidney failure|nephrolithiasis|potassium measurement|pulse pressure measurement|serum creatinine amount|systolic blood pressure|urate measurement|uric acid measurement|uromodulin measurement	PRKAG2
1644	rs7172696	R03BA01	Beclomethasone Dipropionate	fndc1	1	22.6717712170771	0.057664	blood protein measurement|Fc receptor-like protein 4 measurement|glia-derived nexin measurement|neurexophilin-1 measurement|protein measurement|transmembrane protein 87B measurement|UDP-glucuronosyltransferase 2A1 measurement	PCSK6
2537	rs17534670	R03BA01	Beclomethasone Dipropionate	cd1c	1	22.6717712170771	0.057664		SPRED2
3087	rs2413593	R03BA01	Beclomethasone Dipropionate	cdh6	1	22.6717712170771	0.057664		MGAT3-AS1
3836	rs77018303	R03BA01	Beclomethasone Dipropionate	prnd	1	22.6717712170771	0.057664		HMHB1
4791	9:101562826_CT_C	R03BA01	Beclomethasone Dipropionate	heph	1	22.6717712170771	0.057664		ANKS6
4946	rs111361924	R03BA01	Beclomethasone Dipropionate	heph	1	22.6717712170771	0.057664		ATP7A|ATRX
5213	rs3850625	R03BA01	Beclomethasone Dipropionate	lrrn1	1	22.6717712170771	0.057664	abdominal adipose tissue measurement|appendicular lean mass|aspartate aminotransferase measurement|aspartate aminotransferase to alanine aminotransferase ratio|body height|glomerular filtration rate|lean body mass|serum creatinine amount|thigh muscle volume|urinary albumin to creatinine ratio|vital capacity	CACNA1S
993	rs2286782	R03BA01	Beclomethasone Dipropionate	lypd3	1	22.6717712170771	0.057664		B4GALNT3
988	rs215223	C03CA01	Furosemide|Amiloride |Furosemide	ltbp2|scarf2|tnn	3	3.731874632905	0.0577296		B4GALNT3
1525	rs139974673	N06AB03	Fluoxetine	ctsf|smpd1	2	5.7947259833302	0.0577722	apolipoprotein A 1 measurement|apolipoprotein B measurement|blood VLDL cholesterol amount|cholesterol:total lipids ratio|cholesteryl ester measurement|cholesteryl esters:total lipids ratio|chylomicron amount|esterified cholesterol measurement|fatty acid measurement|free cholesterol measurement|free cholesterol:total lipids ratio|high density lipoprotein cholesterol measurement|intermediate density lipoprotein measurement|linoleic acid measurement|lipid measurement|low density lipoprotein cholesterol measurement|phospholipid measurement|phospholipids:total lipids ratio|total cholesterol measurement|triglyceride measurement|triglycerides:total lipids ratio	RNU6-354P|MAP1A|TP53BP1|RNU6-610P|UBR1|STRCP1|CATSPER2|TUBGCP4|FRMD5|LCMT2
4985	rs333947	A10BB09	Gliclazide	cela3a|mfap4|pnlip|wif1	4	2.9705796875183	0.0577737	adiponectin measurement|advanced glycosylation end product-specific receptor amount|apolipoprotein A 1 measurement|aspartate aminotransferase measurement|aspartate aminotransferase to alanine aminotransferase ratio|blood protein measurement|cholesteryl ester measurement|cholesteryl esters:total lipids ratio|creatine kinase measurement|cystatin C measurement|diastolic blood pressure|free cholesterol measurement|free cholesterol:total lipids ratio|glomerular filtration rate|high density lipoprotein cholesterol measurement|L lactate dehydrogenase measurement|leukocyte quantity|lipid measurement|lymphocyte count|mean arterial pressure|monocyte count|monocyte percentage of leukocytes|phospholipid measurement|platelet count|platelet crit|serum albumin amount|total cholesterol measurement|triglyceride:HDL cholesterol ratio	CSF1
865	rs139130389	A02BC01	Omeprazole	klk11|ppy	2	5.64265754418453	0.0578812		FOLR3|-
2341	rs438811	R03AC02	Salbutamol	itga11|itga2	2	5.72107162661821	0.0580729	1-palmitoyl-2-arachidonoyl-GPE (16:0/20:4) measurement|1-palmitoyl-GPE (16:0) measurement|1-stearoyl-2-arachidonoyl-GPE (18:0/20:4) measurement|1-stearoyl-2-linoleoyl-GPE (18:0/18:2) measurement|1-stearoyl-GPE (18:0) measurement|2-palmitoyl-GPE (16:0) measurement|Alzheimer disease|amyloid-beta measurement|apolipoprotein A 1 measurement|apolipoprotein B measurement|apolipoprotein E measurement|aspartate aminotransferase to alanine aminotransferase ratio|beta-1,3-N-acetylglucosaminyltransferase radical fringe measurement|blood protein measurement|blood VLDL cholesterol amount|BMI-adjusted hip circumference|BMI-adjusted waist-hip ratio|C-reactive protein measurement|cerebral amyloid angiopathy|cerebral amyloid deposition measurement|cholesterol in large HDL measurement|cholesteryl ester 18:2 measurement|cholesteryl ester measurement|cirrhosis of liver|coactosin-like protein measurement|COVID-19|CUB and zona pellucida-like domain-containing protein 1 measurement|dermokine measurement|diacylglycerol 36:3 measurement|diacylglycerol 36:4 measurement|diacylglycerol 38:5 measurement|diglyceride measurement|disintegrin and metalloproteinase domain-containing protein 11 measurement|endothelial monocyte-activating polypeptide 2 measurement|eosinophil count|ephrin-B1 measurement|erythrocyte band 7 integral membrane protein measurement|esterified cholesterol measurement|familial lipoprotein lipase deficiency|family history of Alzheimer’s disease|free cholesterol in very large VLDL measurement|free cholesterol measurement|free cholesterol:total lipids ratio|glutathione S-transferase Mu 1 measurement|glycerophospholipid measurement|glycoprotein measurement|health study participation|high density lipoprotein cholesterol measurement|interferon-induced protein with tetratricopeptide repeats 2 measurement|intermediate density lipoprotein measurement|linoleic acid measurement|linoleoyl-arachidonoyl-glycerol (18:2/20:4) [1] measurement|linoleoyl-arachidonoyl-glycerol (18:2/20:4) [2] measurement|linoleoyl-linoleoyl-glycerol (18:2/18:2) [1] measurement|lipid measurement|lipoprotein A measurement|liver disease|lobar intracerebral hemorrhage|low density lipoprotein cholesterol measurement|memory performance|metabolic syndrome|neuronal pentraxin-2 measurement|oleoyl-arachidonoyl-glycerol (18:1/20:4) [1] measurement|oleoyl-arachidonoyl-glycerol (18:1/20:4) [2] measurement|oleoyl-linoleoyl-glycerol (18:1/18:2) [1] measurement|oleoyl-linoleoyl-glycerol (18:1/18:2) [2] measurement|oleoyl-oleoyl-glycerol (18:1/18:1) [2] measurement|omega-6 polyunsaturated fatty acid measurement|phosphatidylcholine measurement|phospholipid measurement|phospholipids in very large HDL measurement|phospholipids in very large VLDL measurement|platelet component distribution width|polyunsaturated fatty acid measurement|protein measurement|protein MENT measurement|protein S100-A13 measurement|protocadherin beta-10 measurement|quinone oxidoreductase-like protein 1 measurement|RAC-beta serine/threonine-protein kinase measurement|ras-related protein Rab-14 measurement|remnant cholesterol measurement|repulsive guidance molecule A measurement|response to COVID-19 vaccine|selenoprotein S measurement|serum alanine aminotransferase measurement|serum albumin amount|sex hormone-binding globulin measurement|sleep duration trait|sphingomyelin measurement|synaptotagmin-like protein 4 measurement|testosterone measurement|TOM1-like protein 1 measurement|total cholesterol measurement|total lipids in large HDL|total lipids in very large VLDL measurement|triglyceride measurement|triglyceride:HDL cholesterol ratio|triglycerides in small HDL measurement|triglycerides in small VLDL measurement|triglycerides in very large HDL measurement|triglycerides in very large VLDL measurement|triglycerides in VLDL measurement|triglycerides:total lipids ratio|tubulin-specific chaperone A measurement|type 2 diabetes mellitus|ubiquitin-conjugating enzyme E2 G2 measurement|uncharacterized protein C14orf93 measurement|VLDL particle size	APOE|APOC1
4471	rs111632177	R03AC02	Salbutamol	mzb1|qpct	2	5.72107162661821	0.0580729	AL amyloidosis|alkaline phosphatase measurement|blood protein measurement|bone tissue density|erythrocyte count|femoral neck bone mineral density|hematocrit|hemoglobin measurement|interleukin 5 receptor subunit alpha measurement|level of serum globulin type protein|multiple myeloma|polymeric immunoglobulin receptor measurement|serum IgG glycosylation measurement	SMARCD3|-|ABCF2|CHPF2
1741	rs247617	N02AJ06	Caffeine |Acetaminophen |Codeine|Acetaminophen |Codeine |Ketorolac|Acetaminophen |Codeine	apoa2|ment|rab6a	3	3.67063697027654	0.0581347	1-(1-enyl-palmitoyl)-2-oleoyl-GPC (P-16:0/18:1) measurement|age-related macular degeneration|apolipoprotein A 1 measurement|apolipoprotein B measurement|blood protein measurement|blood VLDL cholesterol amount|cholesterol:total lipids ratio|cholesteryl ester measurement|cholesteryl esters:total lipids ratio|chylomicron amount|diglyceride measurement|docosahexaenoic acid measurement|esterified cholesterol measurement|fatty acid measurement|free cholesterol measurement|free cholesterol:total lipids ratio|HDL cholesterol change measurement|high density lipoprotein cholesterol measurement|intermediate density lipoprotein measurement|level of Sterol ester (27:1/18:0) in blood serum|linoleic acid measurement|lipid measurement|lipoprotein measurement|low density lipoprotein cholesterol measurement|macular degeneration|metabolic syndrome|non-high density lipoprotein cholesterol measurement|phosphatidylcholine measurement|phosphatidylinositol measurement|phospholipid measurement|phospholipids:total lipids ratio|response to statin|serum metabolite measurement|total cholesterol measurement|triglyceride measurement|triglycerides in medium VLDL measurement|triglycerides in very large VLDL measurement|triglycerides:total lipids ratio|wet macular degeneration	-|CETP
4863	rs60757417	L03AB07	Interferon Beta-1A	ccl8	1	20.4899358222927	0.058197	blood protein measurement|erythrocyte attribute|erythrocyte volume|immature platelet count|immature platelet measurement|leukocyte quantity|mean corpuscular hemoglobin concentration|mean reticulocyte volume|neutrophil count|noggin measurement|platelet count|platelet crit|platelet quantity|platelet volume|platelet-derived growth factor complex BB dimer amount|protein measurement|pyruvate measurement|Red cell distribution width|reticulocyte count	GFI1B
1628	rs112770790	N03AB02	Phenytoin	mep1a	1	24.9482719164045	0.0584525	breast carcinoma|CDKN2D/ITGB1BP2 protein level ratio in blood|diabetes mellitus|diabetic neuropathy|erythrocyte attribute|glucose measurement|HbA1c measurement|LGALS8/SERPINB6 protein level ratio in blood|migraine disorder|platelet count|platelet volume|prostate carcinoma|Red cell distribution width|type 2 diabetes mellitus	Y_RNA|PRC1-AS1
1742	rs12720908	N03AB02	Phenytoin	nos3	1	24.9482719164045	0.0584525	age-related macular degeneration|apolipoprotein B measurement|blood VLDL cholesterol amount|cholesterol:total lipids ratio|cholesteryl esters:total lipids ratio|chylomicron amount|diglyceride measurement|esterified cholesterol measurement|high density lipoprotein cholesterol measurement|intermediate density lipoprotein measurement|lipid measurement|low density lipoprotein cholesterol measurement|lysophosphatidylcholine measurement|metabolic syndrome|phosphatidylcholine measurement|phospholipids:total lipids ratio|total cholesterol measurement|triglyceride measurement|triglycerides:total lipids ratio	CETP
1936	rs2532351	N03AB02	Phenytoin	ctbs	1	24.9482719164045	0.0584525	BMI-adjusted waist circumference|BMI-adjusted waist-hip ratio|brain connectivity attribute|chronotype measurement|cortical thickness|diet measurement|erythrocyte volume|hippocampal CA3 volume|major depressive disorder|mean corpuscular hemoglobin|mean corpuscular hemoglobin concentration|mood disorder|neuroticism measurement|Parkinson disease|Red cell distribution width|schizophrenia|sex hormone-binding globulin measurement|vesicle-fusing ATPase measurement	-
1951	17:47423912_TCAAA_T	N03AB02	Phenytoin	mep1a	1	24.9482719164045	0.0584525	allergic rhinitis|asthma|coronary artery disease|Eczematoid dermatitis|testosterone measurement	FLJ40194|ZNF652|ZNF652-AS1
2306	19:38735458_AAATC_A	N03AB02	Phenytoin	slc39a5	1	24.9482719164045	0.0584525		SPINT2
2426	rs55799523	N03AB02	Phenytoin	angptl1	1	24.9482719164045	0.0584525	BMI-adjusted waist-hip ratio|forced expiratory volume|waist-hip ratio	ZNF628
3006	rs55953905	N03AB02	Phenytoin	slc39a5	1	24.9482719164045	0.0584525		TMPRSS2
3169	3:42884526_CTATTTATTTATT_C	N03AB02	Phenytoin	ccl16	1	24.9482719164045	0.0584525	basophil count|eosinophil count|neutrophil count	ACKR2|CYP8B1
3251	rs13088318	N03AB02	Phenytoin	afp	1	24.9482719164045	0.0584525	actinic keratosis|alkaline phosphatase measurement|allergic disease|alpha fetoprotein measurement|appendicular lean mass|asthma|atopic eczema|basal cell carcinoma|basophil measurement|BMI-adjusted waist-hip ratio|body fat percentage|body height|chromosome|eosinophil percentage of granulocytes|eosinophil percentage of leukocytes|erythrocyte count|erythrocyte volume|heel bone mineral density|mean corpuscular hemoglobin concentration|mosaic loss of chromosome Y measurement|myeloproliferative disorder|neutrophil percentage of granulocytes|prostate specific antigen amount|red blood cell density|serum gamma-glutamyl transferase measurement|skin disease|telomeric region length	FAM172BP|FAM136CP
3413	rs10933668	N03AB02	Phenytoin	siglec7	1	24.9482719164045	0.0584525	cortical thickness|reticulocyte measurement	LINC01968
3633	rs140473879	N03AB02	Phenytoin	fga	1	24.9482719164045	0.0584525	blood VLDL cholesterol amount|cholesteryl esters:total lipids ratio|chylomicron amount|circulating fibrinogen levels|glycine measurement|mitochondrial DNA measurement	-
3857	rs12652187	N03AB02	Phenytoin	asah2	1	24.9482719164045	0.0584525		GALNT10
3995	rs2905757	N03AB02	Phenytoin	slc39a5	1	24.9482719164045	0.0584525		-|HCG22|POU5F1
4132	rs10502	N03AB02	Phenytoin	bche	1	24.9482719164045	0.0584525		UBE2J1
4385	7:94935198_CA_C	N03AB02	Phenytoin	ncs1	1	24.9482719164045	0.0584525	mitochondrial measurement	PON1
444	rs11122449	N03AB02	Phenytoin	slc39a5	1	24.9482719164045	0.0584525	blood VLDL cholesterol amount|choline measurement|high density lipoprotein cholesterol measurement|phospholipid measurement|phospholipids:total lipids ratio|Red cell distribution width	GALNT2
448	rs2493134	N03AB02	Phenytoin	tgfbi	1	24.9482719164045	0.0584525	hypertension	AGT|-
4546	rs4242394	N03AB02	Phenytoin	afp	1	24.9482719164045	0.0584525	monocyte count|monocyte percentage of leukocytes|protein measurement	TNFRSF10A-DT|TNFRSF10A
4992	rs2272662	N03AB02	Phenytoin	slc39a5	1	24.9482719164045	0.0584525	alkaline phosphatase measurement|histidine measurement|sex hormone-binding globulin measurement	SLC39A4
5008	rs151068477	N03AB02	Phenytoin	hao1	1	24.9482719164045	0.0584525	serum alanine aminotransferase measurement|serum gamma-glutamyl transferase measurement	A1CF
592	rs10824369	N03AB02	Phenytoin	ephb4	1	24.9482719164045	0.0584525	albuminuria|Moderate albuminuria|urinary albumin to creatinine ratio	LRMDA
74	rs13551	N03AB02	Phenytoin	fuca1	1	24.9482719164045	0.0584525		FUCA1|ELOA-AS1
776	11:32944025_ATT_A	N03AB02	Phenytoin	cdhr5	1	24.9482719164045	0.0584525		QSER1
832	rs17157266	N03AB02	Phenytoin	ace2	1	24.9482719164045	0.0584525	alkaline phosphatase measurement|aspartate aminotransferase to alanine aminotransferase ratio|serum alanine aminotransferase measurement|serum gamma-glutamyl transferase measurement	AHNAK
874	rs1149596	N03AB02	Phenytoin	uxs1	1	24.9482719164045	0.0584525	factor VII measurement|pulse pressure measurement|UDP-glucuronic acid decarboxylase 1 measurement|vitamin D measurement	-|TSKU
1074	rs17674290	G03CX01	Tibolone	ace2|ctsz	2	6.30360888338385	0.0584668	aspartate aminotransferase measurement|bilirubin measurement|serum alanine aminotransferase measurement|serum gamma-glutamyl transferase measurement|X-21441 measurement	SLCO1B3
2288	rs1688043	G03CX01	Tibolone	gas6|hgfac	2	6.30360888338385	0.0584668	alkaline phosphatase measurement|blood protein measurement|body height|C-reactive protein measurement|calcium measurement|free androgen index|glycoprotein measurement|serum albumin amount|sex hormone-binding globulin measurement|testosterone measurement|total cholesterol measurement|triglyceride measurement|triglyceride:HDL cholesterol ratio	HPN
2318	rs73045269	G03CX01	Tibolone	adamts13|adamtsl2	2	6.30360888338385	0.0584668	apolipoprotein A 1 measurement|aspartate aminotransferase measurement|aspartate aminotransferase to alanine aminotransferase ratio|blood protein measurement|coronary artery disease|coronary atherosclerosis|cryptic phenotype measurement|diastolic blood pressure|ESAM/TGFB1 protein level ratio in blood|heart disease|heart rate|Hematuria|high density lipoprotein cholesterol measurement|IGA glomerulonephritis|liver fibrosis measurement|Microscopic hematuria|myocardial infarction|platelet count|protein measurement|serum alanine aminotransferase measurement|serum gamma-glutamyl transferase measurement|urinary albumin to creatinine ratio	CCDC97|RN7SL34P
2436	rs6542680	G03CX01	Tibolone	crlf1|masp1	2	6.30360888338385	0.0584668	acid sphingomyelinase-like phosphodiesterase 3a measurement|alkaline phosphatase measurement|angiopoietin-related protein 4 measurement|apolipoprotein A 1 measurement|appendicular lean mass|atrial natriuretic factor measurement|baculoviral IAP repeat-containing protein 7 isoform beta measurement|blood protein measurement|blood VLDL cholesterol amount|bone morphogenetic protein 10 measurement|carbonic anhydrase 9 measurement|catenin alpha-2 measurement|cathepsin G measurement|CD226 antigen measurement|cholesteryl esters:total lipids ratio|chondroitin sulfate N-acetylgalactosaminyltransferase 2 measurement|collectin-10 measurement|collectin-11 measurement|decarboxylating measurement|diastolic blood pressure change measurement|disintegrin and metalloproteinase domain-containing protein 11 measurement|dual specificity protein phosphatase 4 measurement|fibroblast growth factor 10 amount|fibroblast growth factor 5 amount|gdnf family receptor alpha-3 measurement|granulocyte colony-stimulating factor receptor measurement|guanine deaminase measurement|high affinity nerve growth factor receptor amount|high density lipoprotein cholesterol measurement|interleukin 9 measurement|interleukin-1 beta measurement|interleukin-19 measurement|interleukin-22 receptor subunit alpha-1 measurement|isochorismatase domain-containing protein 1 measurement|level of serum globulin type protein|low density lipoprotein cholesterol measurement|macrophage colony-stimulating factor 1 measurement|mannan-binding lectin serine protease 1 amount|MAX gene-associated protein measurement|megakaryocyte-associated tyrosine-protein kinase measurement|melanoma-associated antigen 3 measurement|metabolic syndrome|neurexin-3-beta measurement|peptidyl-prolyl cis-trans isomerase B measurement|peptidyl-prolyl cis-trans isomerase FKBP14 measurement|peroxiredoxin-4 measurement|phospholipid measurement|phospholipids:total lipids ratio|platelet count|protein C-ets-2 measurement|protein eva-1 homolog C measurement|protein measurement|S-phase kinase-associated protein 1A amount|scavenger receptor class A member 3 measurement|serum gamma-glutamyl transferase measurement|sex hormone-binding globulin measurement|sh2 domain-containing protein 1a measurement|sialic acid-binding Ig-like lectin 14 amount|splicing factor 1 measurement|sterol-4-alpha-carboxylate 3-dehydrogenase|tensin-4 measurement|TNF-related apoptosis-inducing ligand measurement|total cholesterol measurement|triglyceride measurement|triglyceride:HDL cholesterol ratio|tumor necrosis factor receptor superfamily member 10B measurement|tumor necrosis factor receptor superfamily member 27 amount|zinc finger protein 10 measurement	COLEC11
2850	20:25307375_CAAA_C	G03CX01	Tibolone	cpm|enpp7	2	6.30360888338385	0.0584668	alkaline phosphatase measurement|glycerophospholipid measurement	ABHD12|NINL|-|GINS1
3350	rs12496506	G03CX01	Tibolone	ceacam16|il17rb	2	6.30360888338385	0.0584668	blood glucose amount|blood VLDL cholesterol amount|gout|high density lipoprotein cholesterol measurement|low density lipoprotein cholesterol measurement|triglyceride measurement	SLC2A2|-|KLF7P1|RNU1-70P
4134	rs35772543	G03CX01	Tibolone	faslg|il1rl2	2	6.30360888338385	0.0584668	aspartate aminotransferase measurement|body height|glycoprotein endo-alpha-1,2-mannosidase measurement	-|MANEA|MANEA-DT
960	rs3862627	G03CX01	Tibolone	fcar|sell	2	6.30360888338385	0.0584668	alkaline phosphatase measurement|apolipoprotein B measurement|CD244/TREML2 protein level ratio in blood|CD300C/MANSC1 protein level ratio in blood|CEACAM8/VNN2 protein level ratio in blood|eosinophil count|eosinophil percentage of granulocytes|eosinophil percentage of leukocytes|lymphocyte count|lymphocyte percentage of leukocytes|MANSC domain-containing protein 1 measurement|MANSC1/PODXL protein level ratio in blood|neutrophil count|neutrophil percentage of granulocytes|neutrophil percentage of leukocytes|protein measurement|vitamin B12 measurement	DCPS|TIRAP-AS1
356	rs529541	C10AA07	Rosuvastatin	mst1	1	19.9417069207686	0.058492	blood protein measurement|c3d:C3 ratio|complement C3 measurement|complement factor H measurement|complement factor H-related protein 3 measurement|properdin measurement|protein measurement|rho guanine nucleotide exchange factor 10 measurement|total blood protein measurement|total cholesterol measurement	CFH|-|CFHR3
594	rs4595491	C10AA07	Rosuvastatin	mme	1	19.9417069207686	0.058492	body height|lean body mass|serum alanine aminotransferase measurement|serum gamma-glutamyl transferase measurement	DLG5-AS1|DLG5
986	rs74622686	C10AA07	Rosuvastatin	cr1	1	19.9417069207686	0.058492	alkaline phosphatase measurement|level of galactosylgalactosylxylosylprotein 3-beta-glucuronosyltransferase 1 in blood serum|N-glycan measurement|prostate carcinoma|transferrin glycosylation measurement	B3GAT1|B3GAT1-DT
969	rs35166255	R03BB04	Tiotropium	tnr	1	19.9417069207686	0.058492	angiotensin-converting enzyme measurement|blood protein measurement|E-selectin amount|GDNF family receptor alpha-like measurement|interleukin 1 receptor-like 1 measurement|ST2 protein measurement|Thromboembolism|thrombospondin type-1 domain-containing protein 1 measurement	KIRREL3
4644	8:116659232_TTTTG_T	B01AC04	Clopidogrel	ccl13|ccl8	2	5.65691394045418	0.058496	blood VLDL cholesterol amount|cholesteryl ester measurement|chronotype measurement|esterified cholesterol measurement|free cholesterol measurement|intermediate density lipoprotein measurement|lipid measurement|low density lipoprotein cholesterol measurement|phospholipid measurement|phospholipids:total lipids ratio|total cholesterol measurement|triglyceride measurement	TRPS1
3992	rs535777	R03AC02	Salbutamol	bcam|c1qtnf9|cd1c|cntn1|defb4a_defb4b|dipk2b|dpp4|fap|gpr15l|il22|omd|prr4|qpct|scgb1a1|timp4|tnr	16	1.75597227004775	0.0585528		-|HLA-DQA1|HLA-DQB1-AS1|HLA-DRB1|HLA-C|HLA-DQB1|USP8P1|LINC01149|MIR6891|LINC02571|MICA|HLA-DRB9|DHFRP2|HLA-S|HCG27|HCP5|HLA-DRB6|RNF5|TNXB|TSBP1-AS1|APOM|CFB|EHMT2|HLA-DRA|SNORD48|VWA7|AIF1|BRD2|C2|CDSN|DDX39B|FGFR3P1|HCG22|HLA-B|HLA-DMB|HNRNPA1P2|LINC02570|LTA|MTCO3P1|MUC22|NEU1|NOTCH4|PSMB8|PSORS1C1|PSORS1C2|RNU1-61P|RPL3P2|SAPCD1|SKIC2|SNORA38|TAP2|TCF19|TSBP1|UQCRHP1|VARS1|WASF5P|Y_RNA
969	rs35166255	A10BB09	Gliclazide	notch1|sele|tek	3	3.72906629780418	0.0585977	angiotensin-converting enzyme measurement|blood protein measurement|E-selectin amount|GDNF family receptor alpha-like measurement|interleukin 1 receptor-like 1 measurement|ST2 protein measurement|Thromboembolism|thrombospondin type-1 domain-containing protein 1 measurement	KIRREL3
3567	rs13107325	C08CA01	Amlodipine	ca12|cthrc1|sele|vit	4	2.95997935765821	0.0586308	alcohol consumption quality|alcohol use disorder measurement|apolipoprotein A 1 measurement|aspartate aminotransferase measurement|blood VLDL cholesterol amount|body mass index|calcium measurement|cholesterol:total lipids ratio|cholesteryl ester measurement|cholesteryl esters:total lipids ratio|cognitive function measurement|cortical thickness|esterified cholesterol measurement|fat pad mass|free cholesterol:total lipids ratio|hemoglobin measurement|high density lipoprotein cholesterol measurement|hip|hypertension|intelligence|intermediate density lipoprotein measurement|knee|lipoprotein measurement|low density lipoprotein cholesterol measurement|obesity|osteoarthritis|phospholipid measurement|phospholipids:total lipids ratio|schizophrenia|self reported educational attainment|serum albumin amount|total cholesterol measurement|triglyceride measurement|triglycerides:total lipids ratio|urate measurement	SLC39A8|-
1114	rs1047912	G03AA07	Levonorgestrel |Ethinyl Estradiol	pcdh1|sez6l2	2	8.42031299758491	0.058701	colorectal cancer|Red cell distribution width|serum alanine aminotransferase measurement|sex hormone-binding globulin measurement	Y_RNA|ATF1|LIMA1
1634	rs56332871	G03AA07	Levonorgestrel |Ethinyl Estradiol	prap1|rtn4r	2	8.42031299758491	0.058701	alkaline phosphatase measurement|body fat percentage|cystatin C measurement|free androgen index|glomerular filtration rate|high density lipoprotein cholesterol measurement|serum gamma-glutamyl transferase measurement|sex hormone-binding globulin measurement|testosterone measurement	NR2F2-AS1
1640	15:101775135_AT_A	G03AA07	Levonorgestrel |Ethinyl Estradiol	ifngr1|vasn	2	8.42031299758491	0.058701	BMI-adjusted hip circumference|body height|cortical thickness	CHSY1
1774	rs11643063	G03AA07	Levonorgestrel |Ethinyl Estradiol	col28a1|marco	2	8.42031299758491	0.058701	body height|high density lipoprotein cholesterol measurement|lymphocyte count	ZFP1|-
1871	rs7219025	G03AA07	Levonorgestrel |Ethinyl Estradiol	klb|slc39a5	2	8.42031299758491	0.058701	alkaline phosphatase measurement|alpha fetoprotein measurement|free androgen index|sex hormone-binding globulin measurement|testosterone measurement	USP43
1937	17:45008033_TAA_T	G03AA07	Levonorgestrel |Ethinyl Estradiol	creg1|igf2r	2	8.42031299758491	0.058701	cleft lip|Cleft palate|corneal resistance factor|hemoglobin measurement|systolic blood pressure|total cholesterol measurement	GOSR2
1975	17:59003210_AT_A	G03AA07	Levonorgestrel |Ethinyl Estradiol	gfra3|il1rl1	2	8.42031299758491	0.058701	coronary artery disease	BCAS3|RN7SL448P
1990	rs2160725	G03AA07	Levonorgestrel |Ethinyl Estradiol	cntn4|siglec7	2	8.42031299758491	0.058701	hemoglobin A1 measurement|mean corpuscular hemoglobin concentration|Red cell distribution width	ARSG
215	rs10923344	G03AA07	Levonorgestrel |Ethinyl Estradiol	creg1|man1a2	2	8.42031299758491	0.058701		VPS25P1
2343	rs5112	G03AA07	Levonorgestrel |Ethinyl Estradiol	cpm|tnfsf12	2	8.42031299758491	0.058701	18:1 measurement|acetone measurement|alkaline phosphatase measurement|antileukoproteinase measurement|apolipoprotein E measurement|aspartate aminotransferase measurement|beta-1,3-N-acetylglucosaminyltransferase radical fringe measurement|bilirubin measurement|blood protein measurement|blood VLDL cholesterol amount|body height|cholesterol in large VLDL measurement|cholesterol:total lipids ratio|cholesteryl ester measurement|cholesteryl esters:total lipids ratio|chylomicron amount|DCN1-like protein 5 measurement|endothelial monocyte-activating polypeptide 2 measurement|fatty acid measurement|free cholesterol in large VLDL measurement|free cholesterol in very large VLDL measurement|free cholesterol measurement|free cholesterol to total lipids in chylomicrons and extremely large VLDL percentage|free cholesterol:total lipids ratio|high density lipoprotein cholesterol measurement|inactive gamma-glutamyltranspeptidase 2 measurement|intermediate density lipoprotein measurement|level of apolipoprotein C-II in blood serum|lipid measurement|low density lipoprotein cholesterol measurement|mean corpuscular hemoglobin concentration|mediator of RNA polymerase II transcription subunit 4 measurement|monounsaturated fatty acids; 16:1|neurexin-1 measurement|neuronal pentraxin-2 measurement|omega-3 polyunsaturated fatty acid measurement|PH and SEC7 domain-containing protein 2 measurement|phospholipid measurement|phospholipids in large VLDL measurement|phospholipids in very large VLDL measurement|platelet component distribution width|pregnancy-specific beta-1-glycoprotein 5 measurement|protein measurement|protein S100-A13 measurement|protein TMEPAI measurement|quinone oxidoreductase-like protein 1 measurement|RAC-beta serine/threonine-protein kinase measurement|Red cell distribution width|reticulocyte measurement|selenoprotein S measurement|sex hormone-binding globulin measurement|total cholesterol measurement|total lipids in large VLDL|total lipids in very large VLDL measurement|total lipids in VLDL measurement|triglyceride measurement|triglyceride:HDL cholesterol ratio|triglycerides in large VLDL measurement|triglycerides in medium HDL measurement|triglycerides in medium VLDL measurement|triglycerides in small VLDL measurement|triglycerides in very large HDL measurement|triglycerides in very large VLDL measurement|triglycerides in VLDL measurement|triglycerides to total lipids in chylomicrons and extremely large VLDL percentage|triglycerides:total lipids ratio|tRNA (guanine-N(7)-)-methyltransferase measurement|tubulin-specific chaperone A measurement|tumor protein p53-inducible protein 11 measurement|vacuolar protein sorting-associated protein 29 measurement|VLDL particle size	APOC1P1
2522	rs4597510	G03AA07	Levonorgestrel |Ethinyl Estradiol	gusb|xpnpep2	2	8.42031299758491	0.058701	alkaline phosphatase measurement|alpha fetoprotein measurement|non-high density lipoprotein cholesterol measurement|sex hormone-binding globulin measurement|total cholesterol measurement	USP34
267	rs11589479	G03AA07	Levonorgestrel |Ethinyl Estradiol	adam15|ncs1	2	8.42031299758491	0.058701	blood sodium bicarbonate amount|brain attribute|brain connectivity attribute|cerebral cortex area attribute|chin morphology trait|cup-to-disc ratio measurement|dental caries|eye morphology trait|level of disintegrin and metalloproteinase domain-containing protein 15 in blood|non-high density lipoprotein cholesterol measurement|open-angle glaucoma|risk-taking behaviour|serum albumin amount|triglyceride measurement|Varicose veins	EFNA4
2676	2:160731357_TAA_T	G03AA07	Levonorgestrel |Ethinyl Estradiol	ly75|plau	2	8.42031299758491	0.058701		LY75|PLA2R1
280	rs2765501	G03AA07	Levonorgestrel |Ethinyl Estradiol	fcrl1|fcrl3	2	8.42031299758491	0.058701	blood protein measurement	CD5L|FCRL1|FCRL3
303	rs2099684	G03AA07	Levonorgestrel |Ethinyl Estradiol	adgre1|cd163	2	8.42031299758491	0.058701	blood protein measurement|leukocyte quantity|low affinity immunoglobulin gamma Fc region receptor II-a/b measurement|low affinity immunoglobulin gamma Fc region receptor III-B measurement|protein measurement|serum albumin amount|Takayasu arteritis	HSPA6
3087	rs2413593	G03AA07	Levonorgestrel |Ethinyl Estradiol	cdh6|itgb1	2	8.42031299758491	0.058701		MGAT3-AS1
343	rs1689791	G03AA07	Levonorgestrel |Ethinyl Estradiol	cd209|siglec8	2	8.42031299758491	0.058701	apolipoprotein A 1 measurement|apolipoprotein B measurement|apolipoprotein B to apolipoprotein A1 ratio|blood VLDL cholesterol amount|cholesterol esters in large HDL measurement|cholesterol in large HDL measurement|cholesterol in medium HDL measurement|cholesterol:total lipids ratio|cholesteryl ester measurement|cholesteryl esters:total lipids ratio|esterified cholesterol measurement|free cholesterol in HDL measurement|free cholesterol in large HDL measurement|free cholesterol in medium HDL measurement|free cholesterol in very large HDL measurement|free cholesterol measurement|free cholesterol to total lipids in large VLDL percentage|free cholesterol to total lipids in very large HDL percentage|free cholesterol:total lipids ratio|HDL particle size|high density lipoprotein cholesterol measurement|lipid measurement|low density lipoprotein cholesterol measurement|lymphocyte count|non-high density lipoprotein cholesterol measurement|phospholipid measurement|phospholipids in HDL measurement|phospholipids in large HDL measurement|phospholipids in very large HDL measurement|phospholipids in VLDL measurement|phospholipids:total lipids ratio|total blood protein measurement|total cholesterol change measurement|total cholesterol in small VLDL|total cholesterol measurement|total lipids in HDL measurement|total lipids in large HDL|total lipids in medium HDL measurement|total lipids in small VLDL|total lipids in very large HDL measurement|triglycerides in medium HDL measurement|triglycerides in small HDL measurement|triglycerides to total lipids in large VLDL percentage|triglycerides:total lipids ratio	LINC01344
3545	rs11434868	G03AA07	Levonorgestrel |Ethinyl Estradiol	kitlg|tcn1	2	8.42031299758491	0.058701	blood VLDL cholesterol amount|cholesteryl ester measurement|cholesteryl esters:total lipids ratio|chylomicron amount|free cholesterol measurement|free cholesterol:total lipids ratio|high density lipoprotein cholesterol measurement|intermediate density lipoprotein measurement|lipid measurement|low density lipoprotein cholesterol measurement|phospholipid measurement|phospholipids:total lipids ratio|total cholesterol measurement|triglyceride measurement|triglycerides:total lipids ratio	AFF1
3818	rs13159365	G03AA07	Levonorgestrel |Ethinyl Estradiol	matn2|tgfbi	2	8.42031299758491	0.058701	blood protein measurement|growth/differentiation factor 5 measurement|insomnia measurement|transforming growth factor-beta-induced protein ig-h3 amount	TGFBI
4014	rs2516501	G03AA07	Levonorgestrel |Ethinyl Estradiol	ly9|siglec10	2	8.42031299758491	0.058701		-
4090	rs12525039	G03AA07	Levonorgestrel |Ethinyl Estradiol	draxin|fcrl1	2	8.42031299758491	0.058701		-
4204	6:139629102_GTAGTATTGACACCTGGGTTCTTCTGCATGCGAGATTTCAGAACCCAGGAA_G	G03AA07	Levonorgestrel |Ethinyl Estradiol	icam3|slamf7	2	8.42031299758491	0.058701	serum IgG glycosylation measurement	-
4271	rs2303361	G03AA07	Levonorgestrel |Ethinyl Estradiol	kitlg|ptprf	2	8.42031299758491	0.058701	high density lipoprotein cholesterol measurement|total cholesterol measurement	DAGLB|RAC1|SAGSIN1
4333	rs116968179	G03AA07	Levonorgestrel |Ethinyl Estradiol	cd22|fcrl1	2	8.42031299758491	0.058701		SPATA48
4394	rs1859788	G03AA07	Levonorgestrel |Ethinyl Estradiol	pilra|serpina12	2	8.42031299758491	0.058701	Alzheimer disease|family history of Alzheimer’s disease	PILRA|ZCWPW1|ZSCAN21
4429	rs142738614	G03AA07	Levonorgestrel |Ethinyl Estradiol	cd300e|slamf7	2	8.42031299758491	0.058701	rheumatoid arthritis|rheumatoid factor seropositivity measurement|Sjogren syndrome|systemic scleroderma	IRF5
4509	rs1736084	G03AA07	Levonorgestrel |Ethinyl Estradiol	ctsb|ctsd	2	8.42031299758491	0.058701	blood protein measurement|blood VLDL cholesterol amount|BMI-adjusted waist circumference|cathepsin B measurement|choline measurement|CTSD/PRCP protein level ratio in blood|educational attainment|fatty acid measurement|free cholesterol measurement|glomerular filtration rate|high density lipoprotein cholesterol measurement|intermediate density lipoprotein measurement|leukocyte immunoglobulin-like receptor subfamily B member 4 measurement|linoleic acid measurement|lipid measurement|lipoprotein measurement|low density lipoprotein cholesterol measurement|omega-6 polyunsaturated fatty acid measurement|phospholipid measurement|polyunsaturated fatty acid measurement|protein measurement|total cholesterol measurement|triglyceride measurement	CTSB|FDFT1
4791	9:101562826_CT_C	G03AA07	Levonorgestrel |Ethinyl Estradiol	angptl1|heph	2	8.42031299758491	0.058701		ANKS6
4895	9:139963935_A_G	G03AA07	Levonorgestrel |Ethinyl Estradiol	cd163|gfra2	2	8.42031299758491	0.058701	high density lipoprotein cholesterol measurement|NPDC1/TAFA5 protein level ratio in blood|platelet count	DPP7|MAN1B1-DT|SAPCD2|SNORD62
4946	rs111361924	G03AA07	Levonorgestrel |Ethinyl Estradiol	clstn3|heph	2	8.42031299758491	0.058701		ATP7A|ATRX
4984	rs1734791	G03AA07	Levonorgestrel |Ethinyl Estradiol	cd300e|siglec1	2	8.42031299758491	0.058701	rheumatoid arthritis	MECP2|RENBP
5057	rs4804774	G03AA07	Levonorgestrel |Ethinyl Estradiol	cd209|itgb2	2	8.42031299758491	0.058701	CD209 antigen measurement|leukocyte quantity|monocyte percentage of leukocytes|neutrophil count	-
602	rs1013495	G03AA07	Levonorgestrel |Ethinyl Estradiol	matn2|tnfrsf11b	2	8.42031299758491	0.058701	high density lipoprotein cholesterol measurement	ZCCHC24
883	rs494144	G03AA07	Levonorgestrel |Ethinyl Estradiol	mertk|sema4c	2	8.42031299758491	0.058701	body height|pulse pressure measurement|systolic blood pressure	NOX4
993	rs2286782	G03AA07	Levonorgestrel |Ethinyl Estradiol	dsg3|lypd3	2	8.42031299758491	0.058701		B4GALNT3
1556	rs7161799	A10A	Insulin	cd28|cd5|itgb7	3	4.10956715723113	0.0587469		LIPC-AS1
1651	rs12922073	A10A	Insulin	cfc1|cntn1|lypd3	3	4.10956715723113	0.0587469	blood protein measurement|neural cell adhesion molecule 2 measurement	PGAP6|MRPL28
327	rs1063412	A10A	Insulin	cd14|kel|rgma	3	4.10956715723113	0.0587469		PIGC|C1orf105
4598	rs6472539	A10A	Insulin	fabp2|muc2|rbp2	3	4.10956715723113	0.0587469	ANXA4/LACTB2 protein level ratio in blood|BMI-adjusted waist circumference|FADD/LACTB2 protein level ratio in blood|heel bone mineral density|hip geometry|LACTB2/PLPBP protein level ratio in blood|LACTB2/PPP1R2 protein level ratio in blood|LACTB2/QDPR protein level ratio in blood|level of gastrotropin in blood|X-12193 measurement|X-16580 measurement	XKR9|-
3940	rs509227	A10A	Insulin	b3gnt7|cd80|cr1|cr2	4	3.13737341170529	0.0587518		GCNT2
2647	rs113280910	N06AB04	Citalopram	thbs4	1	19.1831916729039	0.058767	alkaline phosphatase measurement|N-glycan measurement|ST2 protein measurement|transferrin glycosylation measurement	MGAT5
3858	rs55776147	A10BD03	Metformin |Rosiglitazone	agr3	1	19.1831916729039	0.058767	1-stearoyl-2-arachidonoyl-GPE (18:0/20:4) measurement|18:1 measurement|antihyperlipidemic drug use measurement|apolipoprotein A 1 measurement|apolipoprotein B measurement|apolipoprotein B to apolipoprotein A1 ratio|blood VLDL cholesterol amount|cholesterol esters in large LDL measurement|cholesterol esters in large VLDL measurement|cholesterol esters in medium LDL measurement|cholesterol esters in medium VLDL measurement|cholesterol in chylomicrons and extremely large VLDL measurement|cholesterol in large LDL measurement|cholesterol in large VLDL measurement|cholesterol in medium LDL measurement|cholesterol in medium VLDL measurement|cholesterol in small LDL measurement|cholesterol in small VLDL measurement|cholesterol in very large VLDL measurement|cholesterol in very small VLDL measurement|cholesterol:total lipids ratio|cholesteryl ester measurement|cholesteryl esters to total lipids in large LDL percentage|cholesteryl esters:total lipids ratio|choline measurement|chylomicron amount|concentration of chylomicrons and extremely large VLDL particles measurement|concentration of large LDL particles measurement|diglyceride measurement|docosahexaenoic acid measurement|drug use measurement|erythrocyte count|erythrocyte volume|esterified cholesterol measurement|familial hyperlipidemia|fatty acid measurement|free cholesterol in chylomicrons and extremely large VLDL measurement|free cholesterol in IDL measurement|free cholesterol in large LDL measurement|free cholesterol in large VLDL measurement|free cholesterol in LDL measurement|free cholesterol in medium LDL measurement|free cholesterol in medium VLDL measurement|free cholesterol in small LDL measurement|free cholesterol in small VLDL measurement|free cholesterol in very large VLDL measurement|free cholesterol in very small VLDL measurement|free cholesterol in VLDL measurement|free cholesterol measurement|free cholesterol:total lipids ratio|hemoglobin A1 measurement|high density lipoprotein cholesterol measurement|HMG CoA reductase inhibitor use measurement|Hypercholesterolemia|hyperlipidemia|inflammatory bowel disease|intermediate density lipoprotein measurement|linoleic acid measurement|lipid measurement|lipoprotein measurement|low density lipoprotein cholesterol measurement|lymphocyte count|mean reticulocyte volume|metabolic disease|metabolic syndrome|monounsaturated fatty acids; 16:1|non-high density lipoprotein cholesterol measurement|omega-3 polyunsaturated fatty acid measurement|omega-6 polyunsaturated fatty acid measurement|phosphoglycerides measurement|phospholipid measurement|phospholipids in chylomicrons and extremely large VLDL measurement|phospholipids in IDL measurement|phospholipids in large LDL measurement|phospholipids in large VLDL measurement|phospholipids in LDL measurement|phospholipids in medium LDL measurement|phospholipids in medium VLDL measurement|phospholipids in small LDL measurement|phospholipids in small VLDL measurement|phospholipids in very large VLDL measurement|phospholipids in very small VLDL measurement|phospholipids in VLDL measurement|phospholipids:total lipids ratio|platelet component distribution width|platelet count|platelet crit|polyunsaturated fatty acid measurement|protein measurement|remnant cholesterol measurement|saturated fatty acids measurement|sleep duration trait|sphingomyelin measurement|total cholesterol in IDL|total cholesterol in large LDL|total cholesterol in medium LDL|total cholesterol in medium VLDL|total cholesterol in small LDL|total cholesterol in small VLDL|total cholesterol measurement|total lipids in chylomicrons and extremely large VLDL measurement|total lipids in IDL|total lipids in large LDL|total lipids in large VLDL|total lipids in LDL measurement|total lipids in lipoprotein particles measurement|total lipids in medium LDL|total lipids in medium VLDL|total lipids in small LDL|total lipids in small VLDL|total lipids in very large VLDL measurement|total lipids in very small VLDL measurement|total lipids in VLDL measurement|total phospholipids in lipoprotein particles measurement|triglyceride measurement|triglyceride:HDL cholesterol ratio|triglycerides in chylomicrons and extremely large VLDL measurement|triglycerides in IDL measurement|triglycerides in large LDL measurement|triglycerides in large VLDL measurement|triglycerides in LDL measurement|triglycerides in medium LDL measurement|triglycerides in medium VLDL measurement|triglycerides in small LDL measurement|triglycerides in small VLDL measurement|triglycerides in very large HDL measurement|triglycerides in very large VLDL measurement|triglycerides in very small VLDL measurement|triglycerides in VLDL measurement|triglycerides:total lipids ratio|VLDL particle size	-|TIMD4
4169	rs35536837	N06AB04	Citalopram	prl	1	19.1831916729039	0.058767	abdominal adipose tissue measurement|age at menarche|appendicular lean mass|BMI-adjusted hip circumference|body fat percentage|body height|cerebral cortex area attribute|cup-to-disc ratio measurement|erythrocyte count|feeling nervous measurement|free androgen index|hematocrit|hemoglobin measurement|infant body height|intraocular pressure measurement|lean body mass|leukocyte quantity|low density lipoprotein cholesterol measurement|mathematical ability|mosaic loss of chromosome X measurement|neurodevelopmental measurement|neuroticism measurement|optic disc size trait|retinal layer thickness|self reported educational attainment|taste liking measurement|testosterone measurement|total cortical area measurement|triglyceride measurement|type 2 diabetes mellitus	-|CENPW
4998	rs1800961	C07AB07	Bisoprolol	apom	1	19.1831916729039	0.058767	alkaline phosphatase measurement|apolipoprotein A 1 measurement|apolipoprotein B measurement|basophil count|bilirubin measurement|blood VLDL cholesterol amount|C-reactive protein measurement|Cholecystitis|cholelithiasis|cholesterol in medium HDL measurement|cholesterol:total lipids ratio|cholesteryl ester measurement|cholesteryl esters:total lipids ratio|choline measurement|circulating fibrinogen levels|complement factor H-related protein 5 measurement|cystatin C measurement|diabetes mellitus|Drugs used in diabetes use measurement|eosinophil count|erythrocyte count|esterified cholesterol measurement|free cholesterol in medium HDL measurement|free cholesterol in medium LDL measurement|free cholesterol in small LDL measurement|free cholesterol measurement|free cholesterol:total lipids ratio|gallstones|glomerular filtration rate|granulocyte count|HDL particle size|hematocrit|hemoglobin measurement|high density lipoprotein cholesterol measurement|intermediate density lipoprotein measurement|Intrahepatic cholestasis of pregnancy|leukocyte quantity|level of Sterol ester (27:1/16:0) in blood serum|level of Sterol ester (27:1/16:1) in blood serum|level of Sterol ester (27:1/18:1) in blood serum|level of Sterol ester (27:1/18:2) in blood serum|level of Sterol ester (27:1/18:3) in blood serum|level of Sterol ester (27:1/20:3) in blood serum|lipid measurement|lipoprotein measurement|liver disease|low density lipoprotein cholesterol measurement|lymphocyte percentage of leukocytes|metabolic syndrome|myeloid leukocyte count|neutrophil count|neutrophil percentage of leukocytes|non-high density lipoprotein cholesterol measurement|omega-6 polyunsaturated fatty acid measurement|phosphatidylcholine measurement|phosphoglycerides measurement|phospholipid measurement|phospholipids in large LDL measurement|phospholipids in medium HDL measurement|phospholipids in medium LDL measurement|phospholipids in small LDL measurement|phospholipids:total lipids ratio|platelet count|polyunsaturated fatty acid measurement|protein measurement|red blood cell density|serum gamma-glutamyl transferase measurement|sphingomyelin measurement|total cholesterol measurement|total lipids in medium HDL measurement|total phospholipids in lipoprotein particles measurement|triglyceride:HDL cholesterol ratio|triglycerides:total lipids ratio|type 2 diabetes mellitus|tyrosine measurement|urate measurement	HNF4A
1075	12:21344313_GA_G	G03AA12	Ethinyl Estradiol |Drospirenone	megf9	1	19.5485812079863	0.0587965	deoxycholic acid (12 or 24)-sulfate measurement	SLCO1B1
154	rs6664374	G03AA11	Norgestimate |Ethinyl Estradiol	orm1	1	19.5485812079863	0.0587965	apolipoprotein A 1 measurement|basophil count|blood VLDL cholesterol amount|C-reactive protein measurement|circulating fibrinogen levels|eosinophil count|erythrocyte attribute|erythrocyte volume|glycoprotein measurement|granulocyte count|granulocyte percentage of myeloid white cells|high density lipoprotein cholesterol measurement|LEPR/NTRK2 protein level ratio in blood|leukocyte quantity|low density lipoprotein cholesterol measurement|lymphocyte count|lymphocyte percentage of leukocytes|mean corpuscular hemoglobin|mitochondrial DNA measurement|monocyte percentage of leukocytes|myeloid leukocyte count|neutrophil count|neutrophil percentage of leukocytes|phospholipids:total lipids ratio|platelet count|platelet crit|protein measurement|serum albumin amount|serum amyloid A-1 protein amount|serum iron amount	-|LEPR
1681	rs13338372	G03AA11	Norgestimate |Ethinyl Estradiol	tnfsf12	1	19.5485812079863	0.0587965		USP7|USP7-AS1
2850	20:25307375_CAAA_C	G03AA11	Norgestimate |Ethinyl Estradiol	enpp7	1	19.5485812079863	0.0587965	alkaline phosphatase measurement|glycerophospholipid measurement	ABHD12|NINL|-|GINS1
4134	rs35772543	G03AA11	Norgestimate |Ethinyl Estradiol	il1rl2	1	19.5485812079863	0.0587965	aspartate aminotransferase measurement|body height|glycoprotein endo-alpha-1,2-mannosidase measurement	-|MANEA|MANEA-DT
1997	rs77542162	L02AE03	Goserelin	gal|prok1	2	5.81499018391098	0.0588167	apolipoprotein A 1 measurement|apolipoprotein B measurement|blood VLDL cholesterol amount|cholesterol:total lipids ratio|cholesteryl ester measurement|cholesteryl esters:total lipids ratio|esterified cholesterol measurement|free cholesterol measurement|free cholesterol:total lipids ratio|high density lipoprotein cholesterol measurement|intermediate density lipoprotein measurement|lipid measurement|low density lipoprotein cholesterol measurement|phospholipid measurement|phospholipids:total lipids ratio|total cholesterol measurement|triglycerides:total lipids ratio	ABCA6|ABCA5
555	rs7896518	P01BA02	Hydroxychloroquine	bmp10|bnip3l|cd226|gdf2|sod2	5	2.65416602232485	0.0588238	alkaline phosphatase measurement|blood VLDL cholesterol amount|cholesterol:total lipids ratio|cholesteryl ester measurement|cholesteryl esters:total lipids ratio|chylomicron amount|diet measurement|docosahexaenoic acid measurement|educational attainment|fatty acid measurement|free cholesterol measurement|free cholesterol:total lipids ratio|high density lipoprotein cholesterol measurement|intelligence|intermediate density lipoprotein measurement|lipid measurement|low density lipoprotein cholesterol measurement|neutrophil count|phospholipid measurement|phospholipids:total lipids ratio|self reported educational attainment|sleep duration trait|total cholesterol measurement|triglyceride measurement|triglycerides:total lipids ratio	JMJD1C|NRBF2|REEP3|-|MIR1296|PRELID1P3|JMJD1C-AS1
1525	rs139974673	M04AA01	Allopurinol	enpp7|mamdc4|oxt	3	3.67342783099471	0.0588385	apolipoprotein A 1 measurement|apolipoprotein B measurement|blood VLDL cholesterol amount|cholesterol:total lipids ratio|cholesteryl ester measurement|cholesteryl esters:total lipids ratio|chylomicron amount|esterified cholesterol measurement|fatty acid measurement|free cholesterol measurement|free cholesterol:total lipids ratio|high density lipoprotein cholesterol measurement|intermediate density lipoprotein measurement|linoleic acid measurement|lipid measurement|low density lipoprotein cholesterol measurement|phospholipid measurement|phospholipids:total lipids ratio|total cholesterol measurement|triglyceride measurement|triglycerides:total lipids ratio	RNU6-354P|MAP1A|TP53BP1|RNU6-610P|UBR1|STRCP1|CATSPER2|TUBGCP4|FRMD5|LCMT2
1091	rs966541	A10BA02	Metformin	eln|nme3|plb1|timd4	4	3.45973115071181	0.0588733	body height	FAR2|ERGIC2
225	rs1493694	A10BA02	Metformin	cdh17|crybb2|pnlip|ppy	4	3.45973115071181	0.0588733	diabetes mellitus|Drugs used in diabetes use measurement	NOTCH2
3126	rs7638232	A10BA02	Metformin	galnt3|mfge8|ptprh|wfikkn1	4	3.45973115071181	0.0588733		-|SYN2
1862	rs200489612	P01BA02	Hydroxychloroquine	igf1r|tnfrsf4	2	5.55501952345254	0.0589744	alkaline phosphatase measurement|cholesterol esters in medium LDL measurement|cholesterol:total lipids ratio|cholesteryl ester measurement|cholesteryl esters:total lipids ratio|esterified cholesterol measurement|free cholesterol in medium LDL measurement|free cholesterol in small LDL measurement|free cholesterol measurement|hematocrit|hemoglobin measurement|high density lipoprotein cholesterol measurement|intermediate density lipoprotein measurement|lipid measurement|lipoprotein measurement|low density lipoprotein cholesterol measurement|phospholipids in medium LDL measurement|phospholipids in small LDL measurement|phospholipids:total lipids ratio|serum albumin amount|serum gamma-glutamyl transferase measurement|total cholesterol in medium LDL|total cholesterol in small LDL|total cholesterol measurement|total lipids in small HDL measurement|total lipids in small LDL|triglyceride measurement	DLG4
1126	rs113476463	N06AA09	Amitriptyline	cpb1	1	22.1428232907586	0.0589746	serum alanine aminotransferase measurement|serum gamma-glutamyl transferase measurement	RPL7P41
1497	rs2338403	N06AA09	Amitriptyline	rnf149	1	22.1428232907586	0.0589746	estradiol measurement|fibroblast growth factor 8 isoform A measurement|interleukin-25 measurement|lysozyme g-like protein 1 measurement|tumor necrosis factor ligand superfamily member 11 measurement	IGHV1-12|IGHV3-13|IGHVIII-5-2
2001	rs6501460	N06AA09	Amitriptyline	pla2g1b	1	22.1428232907586	0.0589746		-
3295	rs687339	G03AC09	Desogestrel	atrn	1	22.1428232907586	0.0589746	apolipoprotein A 1 measurement|apolipoprotein B measurement|blood VLDL cholesterol amount|cholesterol:total lipids ratio|cholesteryl ester measurement|cholesteryl esters:total lipids ratio|chylomicron amount|esterified cholesterol measurement|free cholesterol measurement|high density lipoprotein cholesterol measurement|intermediate density lipoprotein measurement|lipid measurement|low density lipoprotein cholesterol measurement|phospholipid measurement|phospholipids:total lipids ratio|total cholesterol measurement|triglyceride measurement|triglycerides:total lipids ratio	-|PPP2R3A|MSL2|PCCB|TDGF1P6
3836	rs77018303	N06AA09	Amitriptyline	prnd	1	22.1428232907586	0.0589746		HMHB1
4394	rs1859788	N06AA09	Amitriptyline	pilra	1	22.1428232907586	0.0589746	Alzheimer disease|family history of Alzheimer’s disease	PILRA|ZCWPW1|ZSCAN21
4600	rs4263799	N06AA09	Amitriptyline	gfral	1	22.1428232907586	0.0589746	BMI-adjusted waist circumference|brain attribute	EYA1
4987	rs10085857	N06AA09	Amitriptyline	pilra	1	22.1428232907586	0.0589746		-
578	rs4747200	N06AA09	Amitriptyline	cd83	1	22.1428232907586	0.0589746		CDH23|PSAP
4986	rs186021206	C10AA05	Atorvastatin	adam8|adgre1|amigo2|cd244|cd58|cd86|cfp|cpm|cr1|csf3r|eng|enpp2|fcgr3b|fgl1|icam2|il4r|il7r|lta|mertk|micb_mica|nrp1|pcdh9|prss8|sell|tctn3|timd4|wif1	27	1.53733764711688	0.0590241	alkaline phosphatase measurement|apolipoprotein A 1 measurement|apolipoprotein B measurement|blood VLDL cholesterol amount|C-reactive protein measurement|cholesterol esters in large HDL measurement|cholesterol:total lipids ratio|cholesteryl ester measurement|cholesteryl esters:total lipids ratio|chylomicron amount|free cholesterol in large HDL measurement|free cholesterol in small HDL measurement|free cholesterol in small VLDL measurement|free cholesterol measurement|free cholesterol:total lipids ratio|HDL particle size|high density lipoprotein cholesterol measurement|intermediate density lipoprotein measurement|LDL particle size|lipid measurement|low density lipoprotein cholesterol measurement|non-high density lipoprotein cholesterol measurement|phospholipid measurement|phospholipids in small HDL measurement|phospholipids in very large HDL measurement|phospholipids in VLDL measurement|phospholipids:total lipids ratio|remnant cholesterol measurement|serum albumin amount|ST2 protein measurement|total cholesterol change measurement|total cholesterol measurement|total lipids in large HDL|total lipids in small VLDL|triglyceride measurement|triglycerides in large HDL measurement|triglycerides:total lipids ratio|VLDL particle size	-
4430	rs1077481	A01AD05	Acetylsalicylic Acid	ghr|met	2	5.84719480626631	0.0591577		-
5016	rs603424	A01AD05	Acetylsalicylic Acid	dpep1|tyro3	2	5.84719480626631	0.0591577	1-(1-enyl-palmitoyl)-2-palmitoleoyl-GPC (P-16:0/16:1) measurement|1-(1-enyl-stearoyl)-2-arachidonoyl-GPC (P-18:0/20:4) measurement|1-(1-enyl-stearoyl)-2-oleoyl-GPC (P-18:0/18:1) measurement|1-palmitoleoyl-GPC (16:1) measurement|1-palmitoleoylglycerol (16:1) measurement|18:1 measurement|2-palmitoleoyl-GPC (16:1) measurement|5-dodecenoate 12:1n7 measurement|5-dodecenoylcarnitine (C12:1) measurement|9-hydroxystearate measurement|acylcarnitine measurement|alkaline phosphatase measurement|apolipoprotein B measurement|BMI-adjusted waist circumference|body height|bone tissue density|carnitine measurement|ceramide measurement|cholesteryl ester 16:1 measurement|coronary artery disease|decadienedioic acid (C10:2-DC) measurement|diastolic blood pressure|diglyceride measurement|eicosanoids measurement|fatty acid measurement|HbA1c measurement|heel bone mineral density|hemoglobin A1 measurement|heptadecanoic acid measurement|LDL particle size|level of oxylipin in blood plasma|level of Phosphatidylcholine (16:1_18:1) in blood serum|level of Phosphatidylcholine (O-18:0_16:1) in blood serum|level of Sterol ester (27:1/16:1) in blood serum|low density lipoprotein cholesterol measurement|lymphocyte count|lysophosphatidylcholine 16:1 measurement|lysophosphatidylcholine 17:1 measurement|lysophosphatidylcholine measurement|margarate 17:0 measurement|metabolite measurement|monounsaturated fatty acids; 16:1|myristate 14:0-to-myristoleate 14:1n5 ratio|myristoleate 14:1n5 measurement|palmitoleate 16:1n7 measurement|palmitoleic acid measurement|palmitoleoyl-linoleoyl-glycerol (16:1/18:2) [1] measurement|palmitoleoylcarnitine (C16:1) measurement|phosphatidylcholine measurement|phospholipid measurement|phospholipids:total lipids ratio|platelet volume|Red cell distribution width|saturated fatty acids to total fatty acids percentage|serum metabolite measurement|skin disease|stearate 18:0 measurement|stearic acid measurement|stearoylcarnitine measurement|systolic blood pressure|tetradecadienedioate (C14:2-DC) measurement|total cholesterol measurement|triacylglycerol 48:3 measurement|triacylglycerol 50:1 measurement|triacylglycerol 50:2 measurement|triacylglycerol 50:3 measurement|triacylglycerol 51:1 measurement|triacylglycerol 52:3 measurement|vaccenic acid measurement	PKD2L1
4531	rs13702	G03FA12	Conjugated Estrogens |Medroxyprogesterone Acetate|Medroxyprogesterone Acetate |Estradiol	angptl3|pltp	2	5.57249403874419	0.0592859	angina pectoris|antihyperlipidemic drug use measurement|apolipoprotein A 1 measurement|apolipoprotein B measurement|blood VLDL cholesterol amount|body height|cholesterol in small HDL measurement|cholesterol to total lipids in small LDL percentage|cholesterol:total lipids ratio|cholesteryl ester measurement|cholesteryl esters:total lipids ratio|choline measurement|coronary artery disease|diacylglycerol 34:2 measurement|diacylglycerol 36:2 measurement|diacylglycerol 36:3 measurement|educational attainment|esterified cholesterol measurement|fatty acid measurement|free cholesterol in small HDL measurement|free cholesterol measurement|free cholesterol:total lipids ratio|high density lipoprotein cholesterol measurement|Hypercholesterolemia|lipid measurement|low density lipoprotein cholesterol measurement|mean reticulocyte volume|metabolic syndrome|myocardial infarction|phosphatidylcholine measurement|phospholipid measurement|phospholipids in medium LDL measurement|phospholipids in VLDL measurement|phospholipids:total lipids ratio|platelet component distribution width|remnant cholesterol measurement|serum metabolite measurement|sphingomyelin measurement|total cholesterol measurement|triglyceride measurement|triglycerides in large LDL measurement|triglycerides:total lipids ratio	LPL|-
301	rs61801010	A10BA02	Metformin	acp5|aplp1|b3gnt7|cd248|clul1|dctpp1|dpp6|fcn2|lifr|nfasc|notch3|vcan	12	1.97915069880723	0.0594664		-|Y_RNA|RPL31P11|FCGR2A|FCGR3A|FCGR2B|HSPA6|RPS23P10|FCGR3B|RPS23P9
3567	rs13107325	G03FA10	Conjugated Estrogens |Norgestrel	clec3b|creg1|megf9|plxdc2|sod3	5	2.54855063124241	0.0595621	alcohol consumption quality|alcohol use disorder measurement|apolipoprotein A 1 measurement|aspartate aminotransferase measurement|blood VLDL cholesterol amount|body mass index|calcium measurement|cholesterol:total lipids ratio|cholesteryl ester measurement|cholesteryl esters:total lipids ratio|cognitive function measurement|cortical thickness|esterified cholesterol measurement|fat pad mass|free cholesterol:total lipids ratio|hemoglobin measurement|high density lipoprotein cholesterol measurement|hip|hypertension|intelligence|intermediate density lipoprotein measurement|knee|lipoprotein measurement|low density lipoprotein cholesterol measurement|obesity|osteoarthritis|phospholipid measurement|phospholipids:total lipids ratio|schizophrenia|self reported educational attainment|serum albumin amount|total cholesterol measurement|triglyceride measurement|triglycerides:total lipids ratio|urate measurement	SLC39A8|-
3180	rs13063578	G03CX01	Tibolone	defa1_defa1b|faslg|gzma	3	3.79782170328697	0.0595724	basophil count|free androgen index|hemoglobin A1 measurement|leukocyte quantity|lymphocyte count|lymphocyte percentage of leukocytes|monocyte count|neutrophil count|neutrophil percentage of leukocytes|total blood protein measurement	SETD2
4657	8:126504383_CCACCAT_C	G03CX01	Tibolone	lect2|nrp1|pts	3	3.79782170328697	0.0595724	blood VLDL cholesterol amount|cholesterol:total lipids ratio|cholesteryl esters:total lipids ratio|free cholesterol:total lipids ratio|high density lipoprotein cholesterol measurement|intermediate density lipoprotein measurement|low density lipoprotein cholesterol measurement|sleep duration trait|total cholesterol measurement|triglyceride measurement|triglycerides:total lipids ratio	-
49	rs1497406	G03CX01	Tibolone	ceacam1|epha1|tspan8	3	3.79782170328697	0.0595724	aspartate aminotransferase measurement|low density lipoprotein cholesterol measurement|serum alanine aminotransferase measurement|serum albumin amount|serum gamma-glutamyl transferase measurement|sex hormone-binding globulin measurement	-|ARHGEF19-AS1
3205	rs1354034	C10AB05	Fenofibrate	clstn3	1	0.186216959505468	0.0595837	cytoplasmic measurement|mitochondrial measurement|platelet count|platelet volume	ARHGEF3
354	rs373436062	L02BA01	Tamoxifen	cdhr5|cfhr4|smpd1	3	3.77795017856742	0.0595856	age-related macular degeneration	CFH|-|F13B|CFHR2|CFHR4|ZBTB41
1176	rs774868556	A10A	Insulin	pear1|slitrk2	2	7.28482481726045	0.0596449		POC1B
1248	rs146326139	A10A	Insulin	ctso|furin	2	7.28482481726045	0.0596449	alkaline phosphatase measurement	GTF2H3|TCTN2|ATP6V0A2
1687	rs34967613	A10A	Insulin	ccn4|klb	2	7.28482481726045	0.0596449		TXNDC11|SNN
1785	rs78755089	A10A	Insulin	acp5|dscam	2	7.28482481726045	0.0596449	serum albumin amount	-
2425	rs7246479	A10A	Insulin	csf1r|lag3	2	7.28482481726045	0.0596449	aspartate aminotransferase measurement|estradiol measurement	TMEM150B|BRSK1
2890	rs6103575	A10A	Insulin	cr2|ncr1	2	7.28482481726045	0.0596449	colorectal cancer|eosinophil count|eosinophil percentage of leukocytes|erythrocyte count|erythrocyte volume|leukocyte quantity|mean corpuscular hemoglobin concentration|neutrophil count|protein measurement	TOX2
2995	rs62217923	A10A	Insulin	cd276|pdgfra	2	7.28482481726045	0.0596449	CLMP/TNFRSF19 protein level ratio in blood|JAM2/TNFRSF19 protein level ratio in blood|TGFBR2/TNFRSF19 protein level ratio in blood	BACE2|MIR3197|PLAC4
3276	rs17282078	A10A	Insulin	mfge8|tnfrsf11b	2	7.28482481726045	0.0596449	BMI-adjusted hip circumference|body height|carpal tunnel syndrome|coronary artery disease|cystatin C measurement|open-angle glaucoma|sialic acid-binding Ig-like lectin 12 measurement|vesicular integral-membrane protein VIP36 measurement	UMPS|ITGB5
3495	4:56329393_CTGTTTAAT_C	A10A	Insulin	il1r1|klrb1	2	7.28482481726045	0.0596449	body height	CLOCK|TMEM165|PDCL2
3563	rs779206978	A10A	Insulin	dscam|lag3	2	7.28482481726045	0.0596449		-
427	rs17597773	A10A	Insulin	ckb|igfbp2	2	7.28482481726045	0.0596449	free cholesterol:total lipids ratio|serum albumin amount	HLX-AS1|HLX
4282	rs6460902	A10A	Insulin	cd164|il6st	2	7.28482481726045	0.0596449	aging|alkaline phosphatase measurement|Alzheimer disease|anxiety disorder|aspartate aminotransferase measurement|bipolar disorder|blood protein measurement|body height|body mass index|brain attribute|coronary artery disease|cortical thickness|depressive symptom measurement|frontotemporal dementia|heart failure|high density lipoprotein cholesterol measurement|insomnia|major depressive disorder|metabolic syndrome|mood disorder|neuroticism measurement|post-traumatic stress disorder|protein measurement|Sleep Disorder|taste liking measurement|triglyceride measurement|type 2 diabetes mellitus|wellbeing measurement	TMEM106B
4715	rs10738466	A10A	Insulin	klrf1|l1cam	2	7.28482481726045	0.0596449	Abnormality of skin pigmentation|actinic keratosis|aging rate|apolipoprotein A 1 measurement|apolipoprotein B measurement|basal cell carcinoma|blood VLDL cholesterol amount|cutaneous melanoma|cutaneous squamous cell carcinoma|eosinophil count|eosinophil percentage of leukocytes|erythrocyte volume|esterified cholesterol measurement|freckles|free cholesterol in small VLDL measurement|free cholesterol:total lipids ratio|hair color|high density lipoprotein cholesterol measurement|hyperlipidemia|keratinocyte carcinoma|low density lipoprotein cholesterol measurement|mast/stem cell growth factor receptor amount|metabolic disease|non-high density lipoprotein cholesterol measurement|non-melanoma skin carcinoma|phospholipids in VLDL measurement|pulse pressure measurement|remnant cholesterol measurement|reticulocyte count|reticulocyte measurement|seborrheic keratosis|skin disease|skin neoplasm|skin pigmentation|squamous cell carcinoma|strand of hair color|suntan|total cholesterol in small VLDL|total cholesterol measurement|total lipids in small VLDL|total lipids in very small VLDL measurement|triglyceride measurement|triglycerides:total lipids ratio	-
4776	rs1131773	A10A	Insulin	pcdh1|slitrk2	2	7.28482481726045	0.0596449		SUSD3
4887	rs11999525	A10A	Insulin	itgb6|siglec1	2	7.28482481726045	0.0596449	blood VLDL cholesterol amount|cholesterol:total lipids ratio|high density lipoprotein cholesterol measurement	SEC16A|NOTCH1
970	rs11220505	A10A	Insulin	cdh17|siglec1	2	7.28482481726045	0.0596449		KIRREL3
1077	rs111248794	C10AB02	Bezafibrate	bpifb2	1	18.9171856692385	0.0600818	blood VLDL cholesterol amount|cholesterol:total lipids ratio|cholesteryl esters:total lipids ratio|intermediate density lipoprotein measurement|low density lipoprotein cholesterol measurement|response to statin|triglycerides:total lipids ratio	SLCO1B1|-
1819	rs36024491	A10BG02	Rosiglitazone	cntn3	1	18.9171856692385	0.0600818		ZFPM1|MIR5189
1831	rs423135	G03FB05	Norethisterone |Estradiol|Levonorgestrel |Estradiol	mertk	1	18.9171856692385	0.0600818		SPATA33|CHMP1A|CDK10|SPATA2L
2092	rs77960347	C10AB02	Bezafibrate	pltp	1	18.9171856692385	0.0600818	apolipoprotein A 1 measurement|blood VLDL cholesterol amount|cholesterol:total lipids ratio|cholesteryl ester measurement|cholesteryl esters:total lipids ratio|choline measurement|erythrocyte volume|esterified cholesterol measurement|fatty acid measurement|free cholesterol measurement|free cholesterol:total lipids ratio|high density lipoprotein cholesterol measurement|intermediate density lipoprotein measurement|lipid measurement|lipoprotein measurement|low density lipoprotein cholesterol measurement|phosphatidylcholine measurement|phosphatidylinositol measurement|phospholipid measurement|phospholipids:total lipids ratio|Red cell distribution width|total cholesterol measurement|triglycerides:total lipids ratio	LIPG|DYM
2092	rs77960347	G03FB05	Norethisterone |Estradiol|Levonorgestrel |Estradiol	pltp	1	18.9171856692385	0.0600818	apolipoprotein A 1 measurement|blood VLDL cholesterol amount|cholesterol:total lipids ratio|cholesteryl ester measurement|cholesteryl esters:total lipids ratio|choline measurement|erythrocyte volume|esterified cholesterol measurement|fatty acid measurement|free cholesterol measurement|free cholesterol:total lipids ratio|high density lipoprotein cholesterol measurement|intermediate density lipoprotein measurement|lipid measurement|lipoprotein measurement|low density lipoprotein cholesterol measurement|phosphatidylcholine measurement|phosphatidylinositol measurement|phospholipid measurement|phospholipids:total lipids ratio|Red cell distribution width|total cholesterol measurement|triglycerides:total lipids ratio	LIPG|DYM
2462	rs907866	C10AB02	Bezafibrate	apoa2	1	18.9171856692385	0.0600818	18:1 measurement|apolipoprotein A 1 measurement|blood VLDL cholesterol amount|cholesterol to total lipids in very large HDL percentage|cholesterol:total lipids ratio|cholesteryl ester measurement|cholesteryl esters:total lipids ratio|choline measurement|dual specificity mitogen-activated protein kinase kinase 4 measurement|fatty acid measurement|free cholesterol measurement|free cholesterol to total lipids in very large HDL percentage|free cholesterol:total lipids ratio|HDL particle size|hepatocyte growth factor amount|high density lipoprotein cholesterol measurement|intermediate density lipoprotein measurement|linoleic acid measurement|lipid measurement|lipoprotein measurement|low density lipoprotein cholesterol measurement|monounsaturated fatty acids; 16:1|non-high density lipoprotein cholesterol measurement|omega-3 polyunsaturated fatty acid measurement|omega-6 polyunsaturated fatty acid measurement|phospholipid measurement|phospholipids in small HDL measurement|phospholipids:total lipids ratio|polyunsaturated fatty acid measurement|remnant cholesterol measurement|saturated fatty acids measurement|serum albumin amount|serum urea amount|sex hormone-binding globulin measurement|total cholesterol measurement|total phospholipids in lipoprotein particles measurement|triglyceride measurement|triglycerides in large HDL measurement|triglycerides in very large HDL measurement	RNU6-961P|-
3507	rs34707604	A10BG02	Rosiglitazone	cntn3	1	18.9171856692385	0.0600818		-|UGT2B17
3507	rs34707604	C10AB02	Bezafibrate	pcsk9	1	18.9171856692385	0.0600818		-|UGT2B17
3507	rs34707604	G03FB05	Norethisterone |Estradiol|Levonorgestrel |Estradiol	enpp2	1	18.9171856692385	0.0600818		-|UGT2B17
4233	rs73015965	A10BG02	Rosiglitazone	btd	1	18.9171856692385	0.0600818	protein measurement|susceptibility to childhood ear infection measurement	PLG|-
4584	rs10104003	A10BG02	Rosiglitazone	crhbp	1	18.9171856692385	0.0600818	alkaline phosphatase measurement|antihyperlipidemic drug use measurement|apolipoprotein B measurement|aspartate aminotransferase to alanine aminotransferase ratio|blood protein measurement|blood VLDL cholesterol amount|body height|brain aneurysm|coronary artery disease|corticotropin-releasing factor-binding protein measurement|esterified cholesterol measurement|factor VIII measurement|ficolin-3 measurement|free cholesterol in very small VLDL measurement|HMG CoA reductase inhibitor use measurement|LAYN/ULBP2 protein level ratio in blood|lipid measurement|low density lipoprotein cholesterol measurement|lysosomal Pro-X carboxypeptidase measurement|myeloid leukocyte count|neutrophil count|non-high density lipoprotein cholesterol measurement|omega-6 polyunsaturated fatty acid measurement|phospholipids in medium LDL measurement|phospholipids in VLDL measurement|polyunsaturated fatty acid measurement|remnant cholesterol measurement|serum alanine aminotransferase measurement|serum gamma-glutamyl transferase measurement|total cholesterol in small VLDL|total cholesterol measurement|total lipids in small LDL|total lipids in very small VLDL measurement	RP1|-|SEC11B
4584	rs10104003	G03FB05	Norethisterone |Estradiol|Levonorgestrel |Estradiol	masp1	1	18.9171856692385	0.0600818	alkaline phosphatase measurement|antihyperlipidemic drug use measurement|apolipoprotein B measurement|aspartate aminotransferase to alanine aminotransferase ratio|blood protein measurement|blood VLDL cholesterol amount|body height|brain aneurysm|coronary artery disease|corticotropin-releasing factor-binding protein measurement|esterified cholesterol measurement|factor VIII measurement|ficolin-3 measurement|free cholesterol in very small VLDL measurement|HMG CoA reductase inhibitor use measurement|LAYN/ULBP2 protein level ratio in blood|lipid measurement|low density lipoprotein cholesterol measurement|lysosomal Pro-X carboxypeptidase measurement|myeloid leukocyte count|neutrophil count|non-high density lipoprotein cholesterol measurement|omega-6 polyunsaturated fatty acid measurement|phospholipids in medium LDL measurement|phospholipids in VLDL measurement|polyunsaturated fatty acid measurement|remnant cholesterol measurement|serum alanine aminotransferase measurement|serum gamma-glutamyl transferase measurement|total cholesterol in small VLDL|total cholesterol measurement|total lipids in small LDL|total lipids in very small VLDL measurement	RP1|-|SEC11B
4645	rs2205263	G03FB05	Norethisterone |Estradiol|Levonorgestrel |Estradiol	asah2	1	18.9171856692385	0.0600818	C-reactive protein measurement|glycine measurement|low density lipoprotein cholesterol measurement|luminal A breast carcinoma|sex hormone-binding globulin measurement|testosterone measurement|triple-negative breast cancer|vitamin D deficiency|vitamin D measurement	LINC00536
4673	rs2142306	A10BG02	Rosiglitazone	timd4	1	18.9171856692385	0.0600818	body height|coiled-coil domain-containing protein 80 measurement|P-selectin glycoprotein ligand 1 measurement|protein measurement	ST3GAL1
2025	rs4788933	G03AA05	Norethisterone |Ethinyl Estradiol	hgfac	1	19.7880270632426	0.0601523		SNHG16
2287	rs62102718	G03AA05	Norethisterone |Ethinyl Estradiol	ret	1	19.7880270632426	0.0601523	apolipoprotein A 1 measurement|apolipoprotein B measurement|aspartate aminotransferase measurement|blood VLDL cholesterol amount|Drugs used in diabetes use measurement|free cholesterol in large VLDL measurement|glucose measurement|high density lipoprotein cholesterol measurement|phospholipids in VLDL measurement|serum alanine aminotransferase measurement|serum albumin amount|sex hormone-binding globulin measurement|systolic blood pressure|total cholesterol in medium VLDL|triglyceride measurement|triglycerides in very large VLDL measurement|triglycerides in very small VLDL measurement|type 2 diabetes mellitus|waist circumference	PEPD
2289	rs28616221	G03AA05	Norethisterone |Ethinyl Estradiol	mertk	1	19.7880270632426	0.0601523	appendicular lean mass|blood protein measurement|body fat percentage|BTN2A1/EPHA1 protein level ratio in blood|calcium measurement|EPHA1/LTBR protein level ratio in blood|free androgen index|mean reticulocyte volume|serum albumin amount|sex hormone-binding globulin measurement|testosterone measurement|triglyceride measurement|triglyceride:HDL cholesterol ratio|urinary albumin to creatinine ratio	HPN|HPN-AS1
2704	rs1486236	G03AA05	Norethisterone |Ethinyl Estradiol	masp1	1	19.7880270632426	0.0601523	blood protein measurement|complement factor D measurement|gout|mannan-binding lectin serine protease 1 amount|pulse pressure measurement|systolic blood pressure	-
276	rs12407843	L03AB07	Interferon Beta-1A	ccl8	1	19.7880270632426	0.0601523		PEAR1
2940	rs1151623	G03AA05	Norethisterone |Ethinyl Estradiol	pzp	1	19.7880270632426	0.0601523	atopic eczema	ZGPAT|SLC2A4RG|RTEL1
454	rs199900492	G03AA05	Norethisterone |Ethinyl Estradiol	enpp7	1	19.7880270632426	0.0601523	alkaline phosphatase measurement|antihyperlipidemic drug use measurement|apolipoprotein A 1 measurement|apolipoprotein B measurement|bilirubin measurement|blood VLDL cholesterol amount|cholesterol esters in large LDL measurement|cholesterol esters in medium LDL measurement|cholesterol in large LDL measurement|cholesterol in medium LDL measurement|cholesterol in small LDL measurement|cholesterol in very small VLDL measurement|cholesterol:total lipids ratio|cholesteryl ester measurement|cholesteryl esters:total lipids ratio|choline measurement|diet measurement|drug use measurement|esterified cholesterol measurement|familial hyperlipidemia|fatty acid measurement|free cholesterol in IDL measurement|free cholesterol in large LDL measurement|free cholesterol in LDL measurement|free cholesterol in medium LDL measurement|free cholesterol in small LDL measurement|free cholesterol in very small VLDL measurement|free cholesterol measurement|free cholesterol to total lipids in small HDL percentage|free cholesterol:total lipids ratio|high density lipoprotein cholesterol measurement|HMG CoA reductase inhibitor use measurement|Hypercholesterolemia|hyperlipidemia|IGF-1 measurement|intermediate density lipoprotein measurement|kit ligand measurement|linoleic acid measurement|lipid measurement|lipoprotein measurement|low density lipoprotein cholesterol measurement|metabolic disease|non-high density lipoprotein cholesterol measurement|omega-6 polyunsaturated fatty acid measurement|phospholipid measurement|phospholipids in IDL measurement|phospholipids in large LDL measurement|phospholipids in LDL measurement|phospholipids in medium LDL measurement|phospholipids in small LDL measurement|phospholipids in VLDL measurement|phospholipids:total lipids ratio|polyunsaturated fatty acid measurement|prothrombin time measurement|remnant cholesterol measurement|sleep duration trait|sphingomyelin measurement|total cholesterol in IDL|total cholesterol in large LDL|total cholesterol in medium LDL|total cholesterol in small LDL|total cholesterol in small VLDL|total cholesterol measurement|total lipids in IDL|total lipids in large LDL|total lipids in LDL measurement|total lipids in medium LDL|total lipids in small LDL|total lipids in very small VLDL measurement|triglycerides in medium LDL measurement|urate measurement	-
4708	rs4471106	G03AA05	Norethisterone |Ethinyl Estradiol	il1rl2	1	19.7880270632426	0.0601523		RIC1
268	rs760077	B03BA03	Hydroxocobalamin	lipf	1	20.4669422523491	0.0602028	urate measurement	MTX1|MUC1|HMGN2P18|-|EFNA1|GBAP1|KRTCAP2|MIR92B|MSTO2P|SLC50A1|TRIM46
2744	rs1047891	A11DA01	Thiamine	fgf21	1	20.4669422523491	0.0602028	1-ribosyl-imidazoleacetate measurement|2-butenoylglycine measurement|2-methylserine measurement|2,3-dihydroxy-5-methylthio-4-pentenoate (DMTPA) measurement|2R,3R-dihydroxybutyrate measurement|3-hydroxybutyroylglycine measurement|3-methylglutaconate measurement|3-methylglutarylcarnitine (2) measurement|5-hydroxymethyl-2-furoylcarnitine measurement|5-methylthioadenosine (MTA) measurement|AARSD1/EIF4EBP1 protein level ratio in blood|ACE2/GGT1 protein level ratio in blood|alanine measurement|albuminuria|ALDH1A1/CA3 protein level ratio in blood|alkaline phosphatase measurement|amino acid measurement|apolipoprotein A 1 measurement|APP/DKK1 protein level ratio in blood|appendicular lean mass|arginine measurement|aspartate measurement|bilirubin measurement|blood protein measurement|blood urea nitrogen measurement|blood VLDL cholesterol amount|BLVRB/CA3 protein level ratio in blood|body fat percentage|body height|body mass index|body surface area|body weight|butyrylglycine measurement|CA1/CA3 protein level ratio in blood|CA2/CA3 protein level ratio in blood|CA3/HMBS protein level ratio in blood|calcium measurement|carnitine measurement|ceramide measurement|cerebrospinal fluid composition attribute|cholelithiasis|cholesterol:total lipids ratio|cholesteryl ester measurement|cholesteryl esters:total lipids ratio|choline measurement|chronic kidney disease|cinnamoylglycine measurement|circulating fibrinogen levels|citrate measurement|creatine measurement|cystatin C measurement|diastolic blood pressure|diet measurement|dimethylglycine measurement|eosinophil count|eosinophil percentage of granulocytes|eosinophil percentage of leukocytes|erythrocyte volume|free androgen index|free cholesterol measurement|gamma-glutamylglycine measurement|gamma-glutamylthreonine measurement|glomerular filtration rate|glutamine measurement|glutaroyl carnitine measurement|glutarylcarnitine (C5-DC) measurement|glycine measurement|glycosyl-N-(2-hydroxynervonoyl)-sphingosine (d18:1/24:1(2OH)) measurement|gout|guanidinosuccinate measurement|hexanoylglycine measurement|high density lipoprotein cholesterol measurement|histidine measurement|homocysteine measurement|Hydantoin-5-propionic acid measurement|indolepropionylglycine measurement|intermediate density lipoprotein measurement|isobutyrylglycine measurement|isovalerylglycine measurement|kidney failure|knee|kynurenate measurement|lean body mass|level of N-oxalylglycine in blood|lipid measurement|lipoprotein A measurement|low density lipoprotein cholesterol measurement|lymphocyte count|macular telangiectasia type 2|mean corpuscular hemoglobin concentration|metabolite measurement|migraine disorder|monocyte chemotactic protein 3 measurement|myeloid leukocyte count|N-acetylaspartic acid measurement|N-acetylglycine measurement|N-acetylthreonine measurement|N-palmitoylglycine measurement|neutrophil count|NMMA measurement|osteoarthritis|phenylalanine measurement|phospholipids:total lipids ratio|plasma betaine measurement|platelet component distribution width|platelet count|platelet crit|platelet volume|propionylglycine measurement|protein measurement|pulse pressure measurement|pyroglutamine measurement|Red cell distribution width|serine measurement|serum alanine aminotransferase measurement|serum creatinine amount|serum homoarginine amount|serum metabolite measurement|sex hormone-binding globulin measurement|soluble transferrin receptor measurement|systolic blood pressure|taurocholenate sulfate measurement|threonine measurement|tigloylglycine measurement|total blood protein measurement|total cholesterol measurement|trans-2-hexenoylglycine measurement|tyrosine measurement|urate measurement|uric acid measurement|urinary albumin to creatinine ratio|urinary metabolite measurement|urinary potassium to creatinine ratio|urinary sodium to creatinine ratio|vitamin B12 measurement|vitamin D measurement|X-08988 measurement|X-11261 measurement|X-11334 measurement|X-12101 measurement|X-14939 measurement|X-16570 measurement|X-16944 measurement|X-17325 measurement|X-17367 measurement|X-21467 measurement|X-24757 measurement|X-25420 measurement	CPS1
2744	rs1047891	G03AC01	Norethisterone	hgfac	1	20.4669422523491	0.0602028	1-ribosyl-imidazoleacetate measurement|2-butenoylglycine measurement|2-methylserine measurement|2,3-dihydroxy-5-methylthio-4-pentenoate (DMTPA) measurement|2R,3R-dihydroxybutyrate measurement|3-hydroxybutyroylglycine measurement|3-methylglutaconate measurement|3-methylglutarylcarnitine (2) measurement|5-hydroxymethyl-2-furoylcarnitine measurement|5-methylthioadenosine (MTA) measurement|AARSD1/EIF4EBP1 protein level ratio in blood|ACE2/GGT1 protein level ratio in blood|alanine measurement|albuminuria|ALDH1A1/CA3 protein level ratio in blood|alkaline phosphatase measurement|amino acid measurement|apolipoprotein A 1 measurement|APP/DKK1 protein level ratio in blood|appendicular lean mass|arginine measurement|aspartate measurement|bilirubin measurement|blood protein measurement|blood urea nitrogen measurement|blood VLDL cholesterol amount|BLVRB/CA3 protein level ratio in blood|body fat percentage|body height|body mass index|body surface area|body weight|butyrylglycine measurement|CA1/CA3 protein level ratio in blood|CA2/CA3 protein level ratio in blood|CA3/HMBS protein level ratio in blood|calcium measurement|carnitine measurement|ceramide measurement|cerebrospinal fluid composition attribute|cholelithiasis|cholesterol:total lipids ratio|cholesteryl ester measurement|cholesteryl esters:total lipids ratio|choline measurement|chronic kidney disease|cinnamoylglycine measurement|circulating fibrinogen levels|citrate measurement|creatine measurement|cystatin C measurement|diastolic blood pressure|diet measurement|dimethylglycine measurement|eosinophil count|eosinophil percentage of granulocytes|eosinophil percentage of leukocytes|erythrocyte volume|free androgen index|free cholesterol measurement|gamma-glutamylglycine measurement|gamma-glutamylthreonine measurement|glomerular filtration rate|glutamine measurement|glutaroyl carnitine measurement|glutarylcarnitine (C5-DC) measurement|glycine measurement|glycosyl-N-(2-hydroxynervonoyl)-sphingosine (d18:1/24:1(2OH)) measurement|gout|guanidinosuccinate measurement|hexanoylglycine measurement|high density lipoprotein cholesterol measurement|histidine measurement|homocysteine measurement|Hydantoin-5-propionic acid measurement|indolepropionylglycine measurement|intermediate density lipoprotein measurement|isobutyrylglycine measurement|isovalerylglycine measurement|kidney failure|knee|kynurenate measurement|lean body mass|level of N-oxalylglycine in blood|lipid measurement|lipoprotein A measurement|low density lipoprotein cholesterol measurement|lymphocyte count|macular telangiectasia type 2|mean corpuscular hemoglobin concentration|metabolite measurement|migraine disorder|monocyte chemotactic protein 3 measurement|myeloid leukocyte count|N-acetylaspartic acid measurement|N-acetylglycine measurement|N-acetylthreonine measurement|N-palmitoylglycine measurement|neutrophil count|NMMA measurement|osteoarthritis|phenylalanine measurement|phospholipids:total lipids ratio|plasma betaine measurement|platelet component distribution width|platelet count|platelet crit|platelet volume|propionylglycine measurement|protein measurement|pulse pressure measurement|pyroglutamine measurement|Red cell distribution width|serine measurement|serum alanine aminotransferase measurement|serum creatinine amount|serum homoarginine amount|serum metabolite measurement|sex hormone-binding globulin measurement|soluble transferrin receptor measurement|systolic blood pressure|taurocholenate sulfate measurement|threonine measurement|tigloylglycine measurement|total blood protein measurement|total cholesterol measurement|trans-2-hexenoylglycine measurement|tyrosine measurement|urate measurement|uric acid measurement|urinary albumin to creatinine ratio|urinary metabolite measurement|urinary potassium to creatinine ratio|urinary sodium to creatinine ratio|vitamin B12 measurement|vitamin D measurement|X-08988 measurement|X-11261 measurement|X-11334 measurement|X-12101 measurement|X-14939 measurement|X-16570 measurement|X-16944 measurement|X-17325 measurement|X-17367 measurement|X-21467 measurement|X-24757 measurement|X-25420 measurement	CPS1
5038	rs4760	C07AB03	Atenolol	cd58|micb_mica	2	5.56084195511059	0.0602145	Abdominal Aortic Aneurysm|basophil count|blood protein measurement|body height|CA4/FOLR2 protein level ratio in blood|CD300E/TNFRSF1B protein level ratio in blood|CEACAM8/PGLYRP1 protein level ratio in blood|CEACAM8/VNN2 protein level ratio in blood|EFNA4/TNFRSF10B protein level ratio in blood|ENG/NOTCH1 protein level ratio in blood|ENG/TNFRSF10C protein level ratio in blood|ENG/TNFSF10 protein level ratio in blood|eosinophil count|eosinophil percentage of leukocytes|granulocyte count|granulocyte percentage of myeloid white cells|high density lipoprotein cholesterol measurement|immature granulocyte count|leukocyte quantity|leukopenia|level of tumor necrosis factor receptor superfamily member 10C in blood|level of tumor necrosis factor receptor superfamily member 10C in blood serum|lymphocyte count|lymphocyte percentage of leukocytes|mitochondrial DNA measurement|monocyte percentage of leukocytes|myeloid leukocyte count|neutrophil count|neutrophil measurement|neutrophil percentage of granulocytes|neutrophil percentage of leukocytes|platelet count|platelet crit|protein measurement|TNF-related apoptosis-inducing ligand measurement|triglyceride:HDL cholesterol ratio|tumor necrosis factor ligand superfamily member 10 amount|urokinase plasminogen activator surface receptor measurement	PLAUR
4273	rs6796	L01XX05	Hydroxyurea	hepacam2|maged1	2	5.47561290138693	0.0603543	ADGRE5/SEMA7A protein level ratio in blood|atopic eczema|blood protein measurement|CD40/CRELD2 protein level ratio in blood|CRELD2/F2R protein level ratio in blood|CRTAM/GZMA protein level ratio in blood|ERP44/SUMF2 protein level ratio in blood|FCRL5/MZB1 protein level ratio in blood|granulocyte percentage of myeloid white cells|GZMA/ITGB7 protein level ratio in blood|GZMH/KLRD1 protein level ratio in blood|lymphocyte count|lymphocyte percentage of leukocytes|MMP9/OLR1 protein level ratio in blood|monocyte count|monocyte percentage of leukocytes|neutrophil count|neutrophil percentage of leukocytes|NOTCH1/SEMA7A protein level ratio in blood|platelet volume|procollagen galactosyltransferase 1 measurement|protein measurement|Red cell distribution width|RWDD1/TXNDC5 protein level ratio in blood|SERPINB6/TXNDC5 protein level ratio in blood|uronyl 2-sulfotransferase measurement	KDELR2
964	rs35887873	L01XX05	Hydroxyurea	gp1ba|sdc4	2	5.47561290138693	0.0603543		GSEC|ST3GAL4|KIRREL3
2266	rs58542926	J01CE02	Phenoxymethylpenicillin	mfge8	1	24.0780022054116	0.0604264	apolipoprotein B measurement|blood VLDL cholesterol amount|cholesterol:total lipids ratio|cholesteryl ester measurement|cholesteryl esters:total lipids ratio|chylomicron amount|diabetes mellitus|docosahexaenoic acid measurement|esterified cholesterol measurement|fatty acid measurement|free cholesterol measurement|free cholesterol:total lipids ratio|high density lipoprotein cholesterol measurement|Hypercholesterolemia|intermediate density lipoprotein measurement|linoleic acid measurement|lipid measurement|lipoprotein measurement|liver cancer|liver fat measurement|low density lipoprotein cholesterol measurement|phospholipid measurement|phospholipids:total lipids ratio|remnant cholesterol measurement|sleep duration trait|total cholesterol measurement|triglyceride measurement|triglycerides:total lipids ratio	TM6SF2|SUGP1|MAU2|NCAN|CILP2|GATAD2A|GMIP
4169	rs35536837	C10AB05	Fenofibrate	cpa1|prss2	2	5.61001448102308	0.0605024	abdominal adipose tissue measurement|age at menarche|appendicular lean mass|BMI-adjusted hip circumference|body fat percentage|body height|cerebral cortex area attribute|cup-to-disc ratio measurement|erythrocyte count|feeling nervous measurement|free androgen index|hematocrit|hemoglobin measurement|infant body height|intraocular pressure measurement|lean body mass|leukocyte quantity|low density lipoprotein cholesterol measurement|mathematical ability|mosaic loss of chromosome X measurement|neurodevelopmental measurement|neuroticism measurement|optic disc size trait|retinal layer thickness|self reported educational attainment|taste liking measurement|testosterone measurement|total cortical area measurement|triglyceride measurement|type 2 diabetes mellitus	-|CENPW
4831	rs10733608	C10AB05	Fenofibrate	echdc3|rbp5	2	5.61001448102308	0.0605024	Abnormality of the liver|apolipoprotein A 1 measurement|aspartate aminotransferase measurement|aspartate aminotransferase to alanine aminotransferase ratio|diastolic blood pressure change measurement|free androgen index|high density lipoprotein cholesterol measurement|liver disease|low density lipoprotein cholesterol measurement|serum alanine aminotransferase measurement|sex hormone-binding globulin measurement|total cholesterol measurement	AKNA
23	rs80293268	N05AN01	Lithium	spink5	1	18.4482653209312	0.0607084	acne|balding measurement|cystatin-M measurement|strand of hair color|strand of hair shape	-
3081	rs2267372	L02AE03	Goserelin	mmp3	1	18.4482653209312	0.0607084	apolipoprotein A 1 measurement|blood VLDL cholesterol amount|diabetes mellitus|high density lipoprotein cholesterol measurement|triglyceride measurement	MAFF|PLA2G6
5042	rs41341748	L02AE03	Goserelin	mmp3	1	18.4482653209312	0.0607084	BMI-adjusted waist-hip ratio|complement C1q tumor necrosis factor-related protein 5 measurement|galectin-3-binding protein measurement|macrophage scavenger receptor types I and II measurement|protein measurement|transferrin glycosylation measurement	MSR1
627	rs745932882	N05AN01	Lithium	itgb2	1	18.4482653209312	0.0607084		-|HHEX|EIF2S2P3|KIF11|Y_RNA
1997	rs77542162	C08DB01	Diltiazem	wfikkn1	1	31.6023596256042	0.0607246	apolipoprotein A 1 measurement|apolipoprotein B measurement|blood VLDL cholesterol amount|cholesterol:total lipids ratio|cholesteryl ester measurement|cholesteryl esters:total lipids ratio|esterified cholesterol measurement|free cholesterol measurement|free cholesterol:total lipids ratio|high density lipoprotein cholesterol measurement|intermediate density lipoprotein measurement|lipid measurement|low density lipoprotein cholesterol measurement|phospholipid measurement|phospholipids:total lipids ratio|total cholesterol measurement|triglycerides:total lipids ratio	ABCA6|ABCA5
499	rs56278466	C10AB05	Fenofibrate	cd14|cpa1|cpb1|ctso|galnt10|igsf3|lrig1|nagpa	8	2.16175256484799	0.0607585	plexin-B2 measurement|semaphorin-6A measurement	MRC1|MIR511
1085	12:24975968_CT_C	A12AX	Cholecalciferol |Calcium Carbonate|Ergocalciferol |Calcium|Cholecalciferol |Niacin |Calcium Gluconate|Cholecalciferol |Calcium Phosphate	tnfrsf11a	1	19.1534297985174	0.0607694	TNFRSF11A/TNFRSF1A protein level ratio in blood|TNFRSF11A/TNFRSF1B protein level ratio in blood	BCAT1
1711	rs180744	A12AX	Cholecalciferol |Calcium Carbonate|Ergocalciferol |Calcium|Cholecalciferol |Niacin |Calcium Gluconate|Cholecalciferol |Calcium Phosphate	apobr	1	19.1534297985174	0.0607694		NUPR1|APOBR|CDC37P2|CLN3|IL27|SGF29
2178	rs17855739	R03BB04	Tiotropium	ca6	1	19.1534297985174	0.0607694	age-related macular degeneration|alkaline phosphatase measurement|blood protein measurement|galactoside 3(4)-L-fucosyltransferase measurement|vitamin B12 measurement	FUT6|FUT3|NRTN
2924	rs35870583	A12AX	Cholecalciferol |Calcium Carbonate|Ergocalciferol |Calcium|Cholecalciferol |Niacin |Calcium Gluconate|Cholecalciferol |Calcium Phosphate	calb1	1	19.1534297985174	0.0607694	calcium measurement|glomerular filtration rate|serum creatinine amount|urate measurement|vitamin D measurement	-
3581	rs10014102	A12AX	Cholecalciferol |Calcium Carbonate|Ergocalciferol |Calcium|Cholecalciferol |Niacin |Calcium Gluconate|Cholecalciferol |Calcium Phosphate	ada2	1	19.1534297985174	0.0607694	alpha-2-macroglobulin measurement|apolipoprotein A 1 measurement|BMI-adjusted waist circumference|BMI-adjusted waist-hip ratio|body height|calcium measurement|free androgen index|glomerular filtration rate|gout|high density lipoprotein cholesterol measurement|inflammatory bowel disease|insomnia|insulin measurement|knee|osteoarthritis|testosterone measurement|total knee arthroplasty|ulcerative colitis|urate measurement|uric acid measurement	TET2-AS1|TET2
4530	rs10645926	A12AX	Cholecalciferol |Calcium Carbonate|Ergocalciferol |Calcium|Cholecalciferol |Niacin |Calcium Gluconate|Cholecalciferol |Calcium Phosphate	apobr	1	19.1534297985174	0.0607694	18:1 measurement|Antithrombotic agent use measurement|blood VLDL cholesterol amount|cholesterol in chylomicrons and extremely large VLDL measurement|cholesterol in IDL measurement|cholesterol in large HDL measurement|cholesterol in large VLDL measurement|cholesterol in very large HDL measurement|cholesterol in very large VLDL measurement|cholesterol to total lipids in IDL percentage|cholesterol to total lipids in large HDL percentage|cholesterol to total lipids in large LDL percentage|cholesterol to total lipids in large VLDL percentage|cholesterol to total lipids in medium HDL percentage|cholesterol to total lipids in medium VLDL percentage|cholesterol to total lipids in small HDL percentage|cholesterol to total lipids in small VLDL percentage|cholesterol to total lipids in very large VLDL percentage|cholesterol to total lipids in very small VLDL percentage|cholesterol:total lipids ratio|cholesteryl ester 18:0 measurement|cholesteryl ester 20:3 measurement|cholesteryl ester measurement|cholesteryl esters to total lipids in IDL percentage|cholesteryl esters to total lipids in large HDL percentage|cholesteryl esters to total lipids in large VLDL percentage|cholesteryl esters to total lipids in medium HDL percentage|cholesteryl esters to total lipids in medium LDL percentage|cholesteryl esters to total lipids in medium VLDL percentage|cholesteryl esters to total lipids in small LDL percentage|cholesteryl esters to total lipids in small VLDL percentage|cholesteryl esters to total lipids in very large HDL percentage|cholesteryl esters to total lipids in very large VLDL percentage|cholesteryl esters to total lipids in very small VLDL percentage|cholesteryl esters:total lipids ratio|chylomicron amount|concentration of chylomicrons and extremely large VLDL particles measurement|coronary artery disease|degree of unsaturation measurement|diacylglycerol 34:0 measurement|diacylglycerol 34:1 measurement|diacylglycerol 34:2 measurement|diacylglycerol 36:1 measurement|diacylglycerol 36:2 measurement|diacylglycerol 36:3 measurement|diacylglycerol 44:7 measurement|docosahexaenoic acid measurement|docosahexaenoic acid to total fatty acids percentage|esterified cholesterol measurement|fatty acid change measurement|fatty acid measurement|free cholesterol in chylomicrons and extremely large VLDL measurement|free cholesterol in HDL measurement|free cholesterol in IDL measurement|free cholesterol in large HDL measurement|free cholesterol in large LDL measurement|free cholesterol in large VLDL measurement|free cholesterol in LDL measurement|free cholesterol in small LDL measurement|free cholesterol in very large HDL measurement|free cholesterol in very large VLDL measurement|free cholesterol measurement|free cholesterol to total lipids in IDL percentage|free cholesterol to total lipids in large HDL percentage|free cholesterol to total lipids in large LDL percentage|free cholesterol to total lipids in medium HDL percentage|free cholesterol to total lipids in medium LDL percentage|free cholesterol to total lipids in medium VLDL percentage|free cholesterol to total lipids in small LDL percentage|free cholesterol to total lipids in small VLDL percentage|free cholesterol to total lipids in very large HDL percentage|free cholesterol to total lipids in very large VLDL percentage|free cholesterol to total lipids in very small VLDL percentage|free cholesterol:total lipids ratio|glycoprotein measurement|gut microbiome measurement|HDL particle size|high density lipoprotein cholesterol measurement|intermediate density lipoprotein measurement|LDL particle size|linoleic acid measurement|lipid measurement|lipoprotein A measurement|low density lipoprotein cholesterol measurement|low-density lipoprotein receptor-related protein 1|mean corpuscular hemoglobin concentration|metabolic syndrome|monounsaturated fatty acids; 16:1|omega-3 polyunsaturated fatty acid measurement|phosphatidylcholine measurement|phospholipid measurement|phospholipids in chylomicrons and extremely large VLDL measurement|phospholipids in large HDL measurement|phospholipids in large VLDL measurement|phospholipids in very large HDL measurement|phospholipids in very large VLDL measurement|phospholipids in VLDL measurement|phospholipids:total lipids ratio|platelet volume|polyunsaturated fatty acids to monounsaturated fatty acids ratio|polyunsaturated fatty acids to total fatty acids percentage|Red cell distribution width|saturated fatty acids measurement|serum metabolite measurement|sleep duration trait|soluble measurement|sphingomyelin measurement|total cholesterol measurement|total lipids in chylomicrons and extremely large VLDL measurement|total lipids in large HDL|total lipids in large VLDL|total lipids in medium VLDL|total lipids in very large HDL measurement|total lipids in very large VLDL measurement|total lipids in VLDL measurement|triglyceride measurement|triglycerides in chylomicrons and extremely large VLDL measurement|triglycerides in HDL measurement|triglycerides in large VLDL measurement|triglycerides in medium HDL measurement|triglycerides in medium VLDL measurement|triglycerides in small HDL measurement|triglycerides in small LDL measurement|triglycerides in small VLDL measurement|triglycerides in very large VLDL measurement|triglycerides in VLDL measurement|triglycerides to phosphoglycerides ratio|triglycerides to total lipids in IDL percentage|triglycerides to total lipids in large HDL percentage|triglycerides to total lipids in large LDL percentage|triglycerides to total lipids in medium HDL percentage|triglycerides to total lipids in medium LDL percentage|triglycerides to total lipids in medium VLDL percentage|triglycerides to total lipids in small HDL percentage|triglycerides to total lipids in small LDL percentage|triglycerides to total lipids in small VLDL percentage|triglycerides to total lipids in very large HDL percentage|triglycerides to total lipids in very large VLDL percentage|triglycerides to total lipids in very small VLDL percentage|triglycerides:total lipids ratio|type 2 diabetes mellitus|VLDL particle size	LPL|-
2476	rs1260326	G03AA10	Ethinyl Estradiol |Gestodene	gc|shbg|susd4	3	4.25173154985547	0.0608369	alcohol consumption quality|alcohol use disorder measurement|apolipoprotein A 1 measurement|apolipoprotein B measurement|aspartate aminotransferase measurement|blood glucose amount|blood insulin amount|blood VLDL cholesterol amount|body mass index|chloride measurement|cholesterol:total lipids ratio|cholesteryl ester measurement|cholesteryl esters:total lipids ratio|chylomicron amount|coffee consumption measurement|cystatin C measurement|diabetes mellitus|diglyceride measurement|drug use measurement|Drugs used in diabetes use measurement|esterified cholesterol measurement|fatty acid measurement|free cholesterol measurement|free cholesterol:total lipids ratio|glomerular filtration rate|glucose measurement|gout|high density lipoprotein cholesterol measurement|histidine measurement|Hypercholesterolemia|intermediate density lipoprotein measurement|leukocyte quantity|linoleic acid measurement|lipid measurement|lipoprotein measurement|liver fat measurement|low density lipoprotein cholesterol measurement|mannose measurement|metabolic syndrome|neutrophil count|non-high density lipoprotein cholesterol measurement|phospholipid measurement|phospholipids:total lipids ratio|remnant cholesterol measurement|serum albumin amount|serum creatinine amount|sex hormone-binding globulin measurement|testosterone measurement|total cholesterol measurement|trait in response to thiazide|triglyceride measurement|triglycerides:total lipids ratio|type 2 diabetes mellitus|urate measurement|uric acid measurement	GCKR|EIF2B4|-
1741	rs247617	G03FA12	Conjugated Estrogens |Medroxyprogesterone Acetate|Medroxyprogesterone Acetate |Estradiol	angptl3|pltp|vat1	3	3.59538409863704	0.0609005	1-(1-enyl-palmitoyl)-2-oleoyl-GPC (P-16:0/18:1) measurement|age-related macular degeneration|apolipoprotein A 1 measurement|apolipoprotein B measurement|blood protein measurement|blood VLDL cholesterol amount|cholesterol:total lipids ratio|cholesteryl ester measurement|cholesteryl esters:total lipids ratio|chylomicron amount|diglyceride measurement|docosahexaenoic acid measurement|esterified cholesterol measurement|fatty acid measurement|free cholesterol measurement|free cholesterol:total lipids ratio|HDL cholesterol change measurement|high density lipoprotein cholesterol measurement|intermediate density lipoprotein measurement|level of Sterol ester (27:1/18:0) in blood serum|linoleic acid measurement|lipid measurement|lipoprotein measurement|low density lipoprotein cholesterol measurement|macular degeneration|metabolic syndrome|non-high density lipoprotein cholesterol measurement|phosphatidylcholine measurement|phosphatidylinositol measurement|phospholipid measurement|phospholipids:total lipids ratio|response to statin|serum metabolite measurement|total cholesterol measurement|triglyceride measurement|triglycerides in medium VLDL measurement|triglycerides in very large VLDL measurement|triglycerides:total lipids ratio|wet macular degeneration	-|CETP
1447	rs145078947	G03FA01	Norethisterone |Estradiol	ada2|creg1|ctbs|naaa	4	2.95043620795879	0.0609076		TMEM251
119	1:44277918_GA_G	H03AA01	Levothyroxine	cd28|pdcd1	2	5.42544113715647	0.0611241		ST3GAL3|KDM4A-AS1|ST3GAL3-AS1
1135	rs79755767	C01AA05	Digoxin	bcam|col5a1	2	5.68052157301617	0.0611682	AHSP/BLVRB protein level ratio in blood|AHSP/CA2 protein level ratio in blood|ARG1/PKLR protein level ratio in blood|basophil measurement|blood protein measurement|CCN2/DKK1 protein level ratio in blood|chromosome|CXCL11/DKK1 protein level ratio in blood|DKK1/VEGFC protein level ratio in blood|erythrocyte volume|FKBP5/TBCB protein level ratio in blood|HbA1c measurement|HBEGF/PDGFA protein level ratio in blood|hematocrit|hemoglobin A1 measurement|ITGB1BP2/MITD1 protein level ratio in blood|ITGB1BP2/USP8 protein level ratio in blood|mean corpuscular hemoglobin concentration|MIF/PARK7 protein level ratio in blood|platelet component distribution width|platelet count|platelet crit|PMVK/TBCB protein level ratio in blood|Red cell distribution width|reticulocyte count|reticulocyte measurement|SPARC/VEGFC protein level ratio in blood|telomeric region length	NFE2|COPZ1|MIR3198-2|RN7SL390P
197	rs140584594	C01AA05	Digoxin	ambp|c4bpb	2	5.68052157301617	0.0611682	apolipoprotein A 1 measurement|apolipoprotein B to apolipoprotein A1 ratio|aspartate aminotransferase measurement|bilirubin measurement|blood VLDL cholesterol amount|body fat percentage|cholesterol in medium HDL measurement|cholesteryl ester measurement|erythrocyte volume|fatty acid measurement|free androgen index|free cholesterol in medium HDL measurement|free cholesterol measurement|free cholesterol to total lipids in large HDL percentage|high density lipoprotein cholesterol measurement|LDL particle size|lipid measurement|lipoprotein measurement|low density lipoprotein cholesterol measurement|monocyte count|phospholipid measurement|phospholipids in HDL measurement|phospholipids in medium HDL measurement|phospholipids in small HDL measurement|phospholipids:total lipids ratio|platelet count|platelet volume|saturated fatty acids to total fatty acids percentage|serum alanine aminotransferase measurement|sex hormone-binding globulin measurement|testosterone measurement|total lipids in medium HDL measurement|total lipids in small HDL measurement	GSTM1
3622	rs10027182	C01AA05	Digoxin	amot|lefty2	2	5.68052157301617	0.0611682	alkaline phosphatase measurement|C-reactive protein measurement|free androgen index|glycoprotein measurement|sex hormone-binding globulin measurement|testosterone measurement|tyrosine measurement	ARHGAP10
3804	rs112838960	G03CX01	Tibolone	faslg	1	0.181755403543728	0.0612841	basophil count|eosinophil count|mosquito bite reaction itch intensity measurement|neutrophil count	MIR3936HG|MIR3936|SLC22A5|IRF1-AS1|Y_RNA|P4HA2|LINC02863|SLC22A4
2680	rs75166367	C01AA05	Digoxin	ambp|prrt3|thbd	3	3.62816388208812	0.0613245		-
4656	rs28601761	G03XC01	Raloxifene	amot	1	31.2433304991838	0.0613886	apolipoprotein B measurement|blood VLDL cholesterol amount|C-reactive protein measurement|cholesterol:total lipids ratio|cholesteryl ester measurement|cholesteryl esters:total lipids ratio|chylomicron amount|coronary artery disease|esterified cholesterol measurement|fatty acid measurement|free cholesterol measurement|free cholesterol:total lipids ratio|high density lipoprotein cholesterol measurement|Hypercholesterolemia|intermediate density lipoprotein measurement|linoleic acid measurement|lipid measurement|low density lipoprotein cholesterol measurement|mean corpuscular hemoglobin concentration|neutrophil count|phosphatidylcholine measurement|phospholipid measurement|phospholipids:total lipids ratio|protein measurement|total cholesterol measurement|triglyceride measurement|triglycerides:total lipids ratio	-
154	rs6664374	M05BA04	Alendronic Acid	fgl1	1	18.6525461255807	0.0613957	apolipoprotein A 1 measurement|basophil count|blood VLDL cholesterol amount|C-reactive protein measurement|circulating fibrinogen levels|eosinophil count|erythrocyte attribute|erythrocyte volume|glycoprotein measurement|granulocyte count|granulocyte percentage of myeloid white cells|high density lipoprotein cholesterol measurement|LEPR/NTRK2 protein level ratio in blood|leukocyte quantity|low density lipoprotein cholesterol measurement|lymphocyte count|lymphocyte percentage of leukocytes|mean corpuscular hemoglobin|mitochondrial DNA measurement|monocyte percentage of leukocytes|myeloid leukocyte count|neutrophil count|neutrophil percentage of leukocytes|phospholipids:total lipids ratio|platelet count|platelet crit|protein measurement|serum albumin amount|serum amyloid A-1 protein amount|serum iron amount	-|LEPR
2732	rs111751491	M05BA04	Alendronic Acid	cdh15	1	18.6525461255807	0.0613957	protein measurement	NBEAL1|CYP20A1|RAPH1|ABI2
3211	rs34901796	M05BA04	Alendronic Acid	omd	1	18.6525461255807	0.0613957		-
608	rs9633740	G03AA12	Ethinyl Estradiol |Drospirenone	megf9	1	18.6525461255807	0.0613957		TSPAN14|TSPAN14-AS1
1112	12:48604494_AT_A	B01AC04	Clopidogrel	col2a1	1	23.674575511924	0.0614123		-|ZNF641
1241	rs7970695	C08DA01	Verapamil	cd302	1	23.674575511924	0.0614123	blood VLDL cholesterol amount|cholesterol:total lipids ratio|cholesteryl ester measurement|cholesteryl esters:total lipids ratio|esterified cholesterol measurement|free cholesterol measurement|free cholesterol:total lipids ratio|high density lipoprotein cholesterol measurement|intermediate density lipoprotein measurement|lipid measurement|low density lipoprotein cholesterol measurement|phospholipid measurement|phospholipids:total lipids ratio|total cholesterol measurement|triglyceride measurement	HNF1A|HNF1A-AS1|C12orf43|OASL
1241	rs7970695	G03FB06	Medroxyprogesterone Acetate |Estradiol	asah2	1	23.674575511924	0.0614123	blood VLDL cholesterol amount|cholesterol:total lipids ratio|cholesteryl ester measurement|cholesteryl esters:total lipids ratio|esterified cholesterol measurement|free cholesterol measurement|free cholesterol:total lipids ratio|high density lipoprotein cholesterol measurement|intermediate density lipoprotein measurement|lipid measurement|low density lipoprotein cholesterol measurement|phospholipid measurement|phospholipids:total lipids ratio|total cholesterol measurement|triglyceride measurement	HNF1A|HNF1A-AS1|C12orf43|OASL
1241	rs7970695	G03HB01	Ethinyl Estradiol |Cyproterone Acetate	pzp	1	23.674575511924	0.0614123	blood VLDL cholesterol amount|cholesterol:total lipids ratio|cholesteryl ester measurement|cholesteryl esters:total lipids ratio|esterified cholesterol measurement|free cholesterol measurement|free cholesterol:total lipids ratio|high density lipoprotein cholesterol measurement|intermediate density lipoprotein measurement|lipid measurement|low density lipoprotein cholesterol measurement|phospholipid measurement|phospholipids:total lipids ratio|total cholesterol measurement|triglyceride measurement	HNF1A|HNF1A-AS1|C12orf43|OASL
1584	rs11072110	B01AC04	Clopidogrel	pdcd1	1	23.674575511924	0.0614123		DRAIC
1628	rs112770790	B01AC04	Clopidogrel	mmp1	1	23.674575511924	0.0614123	breast carcinoma|CDKN2D/ITGB1BP2 protein level ratio in blood|diabetes mellitus|diabetic neuropathy|erythrocyte attribute|glucose measurement|HbA1c measurement|LGALS8/SERPINB6 protein level ratio in blood|migraine disorder|platelet count|platelet volume|prostate carcinoma|Red cell distribution width|type 2 diabetes mellitus	Y_RNA|PRC1-AS1
1639	15:101732820_CAA_C	B01AC04	Clopidogrel	bgn	1	23.674575511924	0.0614123	basophil count|eosinophil count|granulocyte count|granulocyte percentage of myeloid white cells|leukocyte quantity|lymphocyte percentage of leukocytes|monocyte percentage of leukocytes|myeloid leukocyte count|neutrophil count|neutrophil percentage of leukocytes	CHSY1
1679	rs15951	B01AC04	Clopidogrel	hpse	1	23.674575511924	0.0614123	blood protein measurement	NAGPA
1803	rs4783183	B01AC04	Clopidogrel	col2a1	1	23.674575511924	0.0614123	AXIN1/ITGB1BP2 protein level ratio in blood|BCR/ITGB1BP2 protein level ratio in blood|CTF1/ITGB1BP2 protein level ratio in blood|CXCL11/SDC4 protein level ratio in blood|DAPP1/ITGB1BP2 protein level ratio in blood|ERBIN/LAT2 protein level ratio in blood|immature platelet measurement|ITGB1BP2/LAT2 protein level ratio in blood|ITGB1BP2/PTPN6 protein level ratio in blood|ITGB1BP2/USP8 protein level ratio in blood|LAT2/MANF protein level ratio in blood|LAT2/YES1 protein level ratio in blood|platelet component distribution width|platelet count|platelet crit|platelet quantity|platelet volume	GSE1
2342	rs157595	B01AC04	Clopidogrel	fgfbp3	1	23.674575511924	0.0614123	1-margaroyl-2-linoleoyl-GPC (17:0/18:2) measurement|1-palmitoyl-2-docosahexaenoyl-GPE (16:0/22:6) measurement|1-palmitoyl-2-linoleoyl-GPC (16:0/18:2) measurement|1-palmitoyl-2-linoleoyl-GPE (16:0/18:2) measurement|1-palmitoyl-2-oleoyl-GPE (16:0/18:1) measurement|1-stearoyl-2-arachidonoyl-GPE (18:0/20:4) measurement|1-stearoyl-2-arachidonoyl-GPI (18:0/20:4) measurement|1-stearoyl-2-docosahexaenoyl-GPE (18:0/22:6) measurement|alkaline phosphatase measurement|Alzheimer disease|apolipoprotein A 1 measurement|apolipoprotein B measurement|apolipoprotein C measurement|aspartate aminotransferase measurement|blood VLDL cholesterol amount|body height|C-reactive protein measurement|cholesterol esters in large VLDL measurement|cholesterol in very large VLDL measurement|cholesterol:total lipids ratio|cholesteryl ester measurement|cholesteryl esters:total lipids ratio|chylomicron amount|diet measurement|diglyceride measurement|docosahexaenoic acid measurement|esterified cholesterol measurement|familial hyperlipidemia|fatty acid measurement|free cholesterol in large VLDL measurement|free cholesterol in medium VLDL measurement|free cholesterol in very large VLDL measurement|free cholesterol in VLDL measurement|free cholesterol measurement|free cholesterol:total lipids ratio|HbA1c measurement|high density lipoprotein cholesterol measurement|intermediate density lipoprotein measurement|LDL particle size|Lewy body dementia|linoleic acid measurement|lipid measurement|lipoprotein measurement|low density lipoprotein cholesterol measurement|memory performance|metabolite measurement|monocyte count|omega-6 polyunsaturated fatty acid measurement|phospholipid measurement|phospholipids in VLDL measurement|phospholipids:total lipids ratio|polyunsaturated fatty acid measurement|protein CEI measurement|saturated fatty acids measurement|serum metabolite measurement|sleep duration trait|sphingomyelin measurement|total cholesterol in large VLDL|total cholesterol in medium VLDL|total cholesterol measurement|total lipids in large VLDL|total lipids in medium VLDL|total lipids in small VLDL|total lipids in very large VLDL measurement|triglyceride measurement|triglycerides in IDL measurement|triglycerides in large VLDL measurement|triglycerides in medium VLDL measurement|triglycerides in small LDL measurement|triglycerides in small VLDL measurement|triglycerides in very large VLDL measurement|triglycerides in very small VLDL measurement|triglycerides:total lipids ratio|vitamin D measurement	APOC1|APOC1P1|APOE
3042	rs1985791	B01AC04	Clopidogrel	ccl19	1	23.674575511924	0.0614123		IGLV3-21|IGLV2-14
3161	rs13084580	B01AC04	Clopidogrel	cd40lg	1	23.674575511924	0.0614123	APP/CD40LG protein level ratio in blood|APP/PDGFB protein level ratio in blood|BCR/ITGB1BP2 protein level ratio in blood|brain-derived neurotrophic factor measurement|CA13/GRAP2 protein level ratio in blood|CA13/TYMP protein level ratio in blood|CCL5/CXCL5 protein level ratio in blood|CD84/F2R protein level ratio in blood|CDKN2D/CRADD protein level ratio in blood|CDKN2D/HPCAL1 protein level ratio in blood|CDKN2D/SIRT2 protein level ratio in blood|CDKN2D/TACC3 protein level ratio in blood|CLEC1B/MGLL protein level ratio in blood|CLIP2/PDLIM7 protein level ratio in blood|COMT/ITGB1BP2 protein level ratio in blood|CTF1/ITGB1BP2 protein level ratio in blood|CXCL5/EDAR protein level ratio in blood|CXCL5/SPARC protein level ratio in blood|DIABLO/PRKAR1A protein level ratio in blood|DKK1/PDGFA protein level ratio in blood|DKK1/PDGFB protein level ratio in blood|DOK2/GRAP2 protein level ratio in blood|DOK2/PDLIM7 protein level ratio in blood|EDAR/ITGB1BP2 protein level ratio in blood|EGF/MGLL protein level ratio in blood|F2R/ITGB1BP2 protein level ratio in blood|GRAP2/IRAK4 protein level ratio in blood|IPCEF1/SMAD1 protein level ratio in blood|ITGB1BP2/LAT2 protein level ratio in blood|ITGB1BP2/MED18 protein level ratio in blood|ITGB1BP2/MITD1 protein level ratio in blood|ITGB1BP2/PTPN6 protein level ratio in blood|ITGB1BP2/STAT5B protein level ratio in blood|ITGB1BP2/STK11 protein level ratio in blood|ITGB1BP2/USP8 protein level ratio in blood|KIFBP/SIRT2 protein level ratio in blood|LAT2/YES1 protein level ratio in blood|MESD/NCK2 protein level ratio in blood|MGLL/MPIG6B protein level ratio in blood|mitochondrial DNA measurement|noggin measurement|PDGFA/SPARC protein level ratio in blood|PDGFA/VEGFC protein level ratio in blood|PDGFB/SPARC protein level ratio in blood|PDGFB/VEGFC protein level ratio in blood|PPP1R12A/SNAP29 protein level ratio in blood|Thromboembolism	CSRNP1|GORASP1
3169	3:42884526_CTATTTATTTATT_C	B01AC04	Clopidogrel	ccl13	1	23.674575511924	0.0614123	basophil count|eosinophil count|neutrophil count	ACKR2|CYP8B1
4314	rs2529440	B01AC04	Clopidogrel	ccl8	1	23.674575511924	0.0614123		NOD1
4427	rs339060	B01AC04	Clopidogrel	egfl7	1	23.674575511924	0.0614123	self reported educational attainment	CALU|GARIN1B
4742	9:36291174_TTC_T	B01AC04	Clopidogrel	prss27	1	23.674575511924	0.0614123		CLTA|RNU4-53P
4843	9:125966267_AAAAC_A	B01AC04	Clopidogrel	col2a1	1	23.674575511924	0.0614123	alcohol consumption quality|amygdala volume|birth weight|blood urea nitrogen measurement|body height|body height at birth|body weight|dentate gyrus volume|head circumference|hemoglobin A1 measurement|insomnia measurement|pulse pressure measurement|serum gamma-glutamyl transferase measurement|systolic blood pressure|type 2 diabetes mellitus|vitamin D measurement	RABGAP1|STRBP
4950	rs2798207	B01AC04	Clopidogrel	egfl7	1	23.674575511924	0.0614123	mitochondrial DNA measurement|serum gamma-glutamyl transferase measurement	SYTL4|-
4965	rs148281243	B01AC04	Clopidogrel	egfl7	1	23.674575511924	0.0614123	platelet count|platelet volume	-
561	rs2229498	B01AC04	Clopidogrel	app	1	23.674575511924	0.0614123	amyloid beta A4 protein measurement|blood protein measurement|hemoglobin measurement|protein measurement	SRGN
643	rs17112478	B01AC04	Clopidogrel	fgfbp3	1	23.674575511924	0.0614123	3-hydroxyanthranilate 3,4-dioxygenase measurement|adseverin measurement|age-related macular degeneration|apolipoprotein L1 measurement|blood protein measurement|calcium/calmodulin-dependent protein kinase type 1 measurement|calpastatin measurement|cell growth regulator with EF hand domain protein 1 measurement|complement factor H-related protein 1 measurement|COVID-19|creatine kinase measurement|granulysin measurement|heel bone mineral density|interleukin-27 measurement|neutrophil collagenase measurement|phosphoglycerate mutase 1 measurement|protein FAM163B measurement|protein measurement|protocadherin alpha-7 measurement|tyrosine-protein kinase JAK2 measurement	CPN1
654	10:104351255_CA_C	B01AC04	Clopidogrel	lat	1	23.674575511924	0.0614123	age at onset|allergic disease|allergic rhinitis|anthropometric measurement|BMI-adjusted waist circumference|BMI-adjusted waist-hip ratio|body height|DAB2/MAX protein level ratio in blood|diastolic blood pressure|Eczematoid dermatitis|EPHB4/ESAM protein level ratio in blood|erythrocyte volume|hip geometry|leukocyte quantity|optic disc size trait|platelet count|PLPBP/RWDD1 protein level ratio in blood|smoking behavior|urate measurement|Vitiligo	SUFU|RNU6-43P
2744	rs1047891	C10AB05	Fenofibrate	fgf21|igsf9|vat1	3	3.59731341864864	0.0614633	1-ribosyl-imidazoleacetate measurement|2-butenoylglycine measurement|2-methylserine measurement|2,3-dihydroxy-5-methylthio-4-pentenoate (DMTPA) measurement|2R,3R-dihydroxybutyrate measurement|3-hydroxybutyroylglycine measurement|3-methylglutaconate measurement|3-methylglutarylcarnitine (2) measurement|5-hydroxymethyl-2-furoylcarnitine measurement|5-methylthioadenosine (MTA) measurement|AARSD1/EIF4EBP1 protein level ratio in blood|ACE2/GGT1 protein level ratio in blood|alanine measurement|albuminuria|ALDH1A1/CA3 protein level ratio in blood|alkaline phosphatase measurement|amino acid measurement|apolipoprotein A 1 measurement|APP/DKK1 protein level ratio in blood|appendicular lean mass|arginine measurement|aspartate measurement|bilirubin measurement|blood protein measurement|blood urea nitrogen measurement|blood VLDL cholesterol amount|BLVRB/CA3 protein level ratio in blood|body fat percentage|body height|body mass index|body surface area|body weight|butyrylglycine measurement|CA1/CA3 protein level ratio in blood|CA2/CA3 protein level ratio in blood|CA3/HMBS protein level ratio in blood|calcium measurement|carnitine measurement|ceramide measurement|cerebrospinal fluid composition attribute|cholelithiasis|cholesterol:total lipids ratio|cholesteryl ester measurement|cholesteryl esters:total lipids ratio|choline measurement|chronic kidney disease|cinnamoylglycine measurement|circulating fibrinogen levels|citrate measurement|creatine measurement|cystatin C measurement|diastolic blood pressure|diet measurement|dimethylglycine measurement|eosinophil count|eosinophil percentage of granulocytes|eosinophil percentage of leukocytes|erythrocyte volume|free androgen index|free cholesterol measurement|gamma-glutamylglycine measurement|gamma-glutamylthreonine measurement|glomerular filtration rate|glutamine measurement|glutaroyl carnitine measurement|glutarylcarnitine (C5-DC) measurement|glycine measurement|glycosyl-N-(2-hydroxynervonoyl)-sphingosine (d18:1/24:1(2OH)) measurement|gout|guanidinosuccinate measurement|hexanoylglycine measurement|high density lipoprotein cholesterol measurement|histidine measurement|homocysteine measurement|Hydantoin-5-propionic acid measurement|indolepropionylglycine measurement|intermediate density lipoprotein measurement|isobutyrylglycine measurement|isovalerylglycine measurement|kidney failure|knee|kynurenate measurement|lean body mass|level of N-oxalylglycine in blood|lipid measurement|lipoprotein A measurement|low density lipoprotein cholesterol measurement|lymphocyte count|macular telangiectasia type 2|mean corpuscular hemoglobin concentration|metabolite measurement|migraine disorder|monocyte chemotactic protein 3 measurement|myeloid leukocyte count|N-acetylaspartic acid measurement|N-acetylglycine measurement|N-acetylthreonine measurement|N-palmitoylglycine measurement|neutrophil count|NMMA measurement|osteoarthritis|phenylalanine measurement|phospholipids:total lipids ratio|plasma betaine measurement|platelet component distribution width|platelet count|platelet crit|platelet volume|propionylglycine measurement|protein measurement|pulse pressure measurement|pyroglutamine measurement|Red cell distribution width|serine measurement|serum alanine aminotransferase measurement|serum creatinine amount|serum homoarginine amount|serum metabolite measurement|sex hormone-binding globulin measurement|soluble transferrin receptor measurement|systolic blood pressure|taurocholenate sulfate measurement|threonine measurement|tigloylglycine measurement|total blood protein measurement|total cholesterol measurement|trans-2-hexenoylglycine measurement|tyrosine measurement|urate measurement|uric acid measurement|urinary albumin to creatinine ratio|urinary metabolite measurement|urinary potassium to creatinine ratio|urinary sodium to creatinine ratio|vitamin B12 measurement|vitamin D measurement|X-08988 measurement|X-11261 measurement|X-11334 measurement|X-12101 measurement|X-14939 measurement|X-16570 measurement|X-16944 measurement|X-17325 measurement|X-17367 measurement|X-21467 measurement|X-24757 measurement|X-25420 measurement	CPS1
3992	rs535777	C01BD01	Amiodarone	cblif|pga4	2	11.2672287370807	0.0614859		-|HLA-DQA1|HLA-DQB1-AS1|HLA-DRB1|HLA-C|HLA-DQB1|USP8P1|LINC01149|MIR6891|LINC02571|MICA|HLA-DRB9|DHFRP2|HLA-S|HCG27|HCP5|HLA-DRB6|RNF5|TNXB|TSBP1-AS1|APOM|CFB|EHMT2|HLA-DRA|SNORD48|VWA7|AIF1|BRD2|C2|CDSN|DDX39B|FGFR3P1|HCG22|HLA-B|HLA-DMB|HNRNPA1P2|LINC02570|LTA|MTCO3P1|MUC22|NEU1|NOTCH4|PSMB8|PSORS1C1|PSORS1C2|RNU1-61P|RPL3P2|SAPCD1|SKIC2|SNORA38|TAP2|TCF19|TSBP1|UQCRHP1|VARS1|WASF5P|Y_RNA
3992	rs535777	D05AX02	Calcipotriol	defb4a_defb4b|il19	2	11.2672287370807	0.0614859		-|HLA-DQA1|HLA-DQB1-AS1|HLA-DRB1|HLA-C|HLA-DQB1|USP8P1|LINC01149|MIR6891|LINC02571|MICA|HLA-DRB9|DHFRP2|HLA-S|HCG27|HCP5|HLA-DRB6|RNF5|TNXB|TSBP1-AS1|APOM|CFB|EHMT2|HLA-DRA|SNORD48|VWA7|AIF1|BRD2|C2|CDSN|DDX39B|FGFR3P1|HCG22|HLA-B|HLA-DMB|HNRNPA1P2|LINC02570|LTA|MTCO3P1|MUC22|NEU1|NOTCH4|PSMB8|PSORS1C1|PSORS1C2|RNU1-61P|RPL3P2|SAPCD1|SKIC2|SNORA38|TAP2|TCF19|TSBP1|UQCRHP1|VARS1|WASF5P|Y_RNA
3992	rs535777	J01CE02	Phenoxymethylpenicillin	ptprb|ptprh	2	11.2672287370807	0.0614859		-|HLA-DQA1|HLA-DQB1-AS1|HLA-DRB1|HLA-C|HLA-DQB1|USP8P1|LINC01149|MIR6891|LINC02571|MICA|HLA-DRB9|DHFRP2|HLA-S|HCG27|HCP5|HLA-DRB6|RNF5|TNXB|TSBP1-AS1|APOM|CFB|EHMT2|HLA-DRA|SNORD48|VWA7|AIF1|BRD2|C2|CDSN|DDX39B|FGFR3P1|HCG22|HLA-B|HLA-DMB|HNRNPA1P2|LINC02570|LTA|MTCO3P1|MUC22|NEU1|NOTCH4|PSMB8|PSORS1C1|PSORS1C2|RNU1-61P|RPL3P2|SAPCD1|SKIC2|SNORA38|TAP2|TCF19|TSBP1|UQCRHP1|VARS1|WASF5P|Y_RNA
3992	rs535777	M01AX05	Glucosamine	crtac1|got1	2	11.2672287370807	0.0614859		-|HLA-DQA1|HLA-DQB1-AS1|HLA-DRB1|HLA-C|HLA-DQB1|USP8P1|LINC01149|MIR6891|LINC02571|MICA|HLA-DRB9|DHFRP2|HLA-S|HCG27|HCP5|HLA-DRB6|RNF5|TNXB|TSBP1-AS1|APOM|CFB|EHMT2|HLA-DRA|SNORD48|VWA7|AIF1|BRD2|C2|CDSN|DDX39B|FGFR3P1|HCG22|HLA-B|HLA-DMB|HNRNPA1P2|LINC02570|LTA|MTCO3P1|MUC22|NEU1|NOTCH4|PSMB8|PSORS1C1|PSORS1C2|RNU1-61P|RPL3P2|SAPCD1|SKIC2|SNORA38|TAP2|TCF19|TSBP1|UQCRHP1|VARS1|WASF5P|Y_RNA
2763	rs13412535	G03AC09	Desogestrel	rln2	1	21.1482642901562	0.0615917	ANGPT1/PDGFA protein level ratio in blood|ANGPT1/PDGFB protein level ratio in blood|APP/PDGFA protein level ratio in blood|APP/PDGFB protein level ratio in blood|APP/PPP1R12A protein level ratio in blood|APRT/CD63 protein level ratio in blood|ARHGEF12/CLIP2 protein level ratio in blood|AXIN1/CLIP2 protein level ratio in blood|BCR/CLIP2 protein level ratio in blood|blood protein measurement|CASP3/PDGFB protein level ratio in blood|CCL13 measurement|CCL17/PDGFB protein level ratio in blood|CCL22/PDGFB protein level ratio in blood|CCL28/PDGFB protein level ratio in blood|CD40LG/DAB2 protein level ratio in blood|CDC37/PPP1R12A protein level ratio in blood|CDKN1A/DAB2 protein level ratio in blood|CLEC1B/DAB2 protein level ratio in blood|CLEC1B/EGF protein level ratio in blood|CLIP2/DAPP1 protein level ratio in blood|CLIP2/DECR1 protein level ratio in blood|CLIP2/DNAJA2 protein level ratio in blood|CLIP2/LAT2 protein level ratio in blood|CLIP2/NT5C3A protein level ratio in blood|CLIP2/PDLIM7 protein level ratio in blood|CLIP2/PLXNA4 protein level ratio in blood|CLIP2/PPP1R9B protein level ratio in blood|CNST/PRKAR1A protein level ratio in blood|CRKL/EGF protein level ratio in blood|DAB2/DAPP1 protein level ratio in blood|DAB2/ERBIN protein level ratio in blood|DAB2/FKBP1B protein level ratio in blood|DAB2/FKBP5 protein level ratio in blood|DAB2/GRAP2 protein level ratio in blood|DAB2/LYN protein level ratio in blood|DAB2/MAX protein level ratio in blood|DAB2/NCK2 protein level ratio in blood|DAB2/TBL1X protein level ratio in blood|DAB2/VASH1 protein level ratio in blood|DAG1/PDGFB protein level ratio in blood|DIABLO/PRKAR1A protein level ratio in blood|DKK1/PDGFA protein level ratio in blood|DKK1/PDGFB protein level ratio in blood|DNPH1/PDGFB protein level ratio in blood|DOK2/PPP1R12A protein level ratio in blood|EGF/GP6 protein level ratio in blood|EGF/MGLL protein level ratio in blood|EGF/PPIB protein level ratio in blood|ESAM/PDGFB protein level ratio in blood|F2R/PDGFB protein level ratio in blood|Fc receptor-like protein 4 measurement|FIS1/PDGFB protein level ratio in blood|FUT8/PDGFA protein level ratio in blood|FYB1/PDGFB protein level ratio in blood|FYB1/PPP1R12A protein level ratio in blood|glia-derived nexin measurement|HBEGF/PDGFA protein level ratio in blood|HBEGF/PDGFB protein level ratio in blood|HCLS1/LAT protein level ratio in blood|HGF/PDGFB protein level ratio in blood|HPCAL1/LAT protein level ratio in blood|HTRA2/PPP1R12A protein level ratio in blood|inflammatory biomarker measurement|ITGB1BP2/PPP1R12A protein level ratio in blood|LAMA4/PDGFB protein level ratio in blood|LAT/LYN protein level ratio in blood|LAT/PDGFA protein level ratio in blood|LAT/PLXNA4 protein level ratio in blood|LAT/VASH1 protein level ratio in blood|LBR/PPP1R12A protein level ratio in blood|MAP2K6/PPP1R12A protein level ratio in blood|MPIG6B/PDGFB protein level ratio in blood|MSRA/PPP1R12A protein level ratio in blood|neurexophilin-1 measurement|P4HB/PPP1R12A protein level ratio in blood|PDGFA/PDGFB protein level ratio in blood|PDGFA/SERPINE1 protein level ratio in blood|PDGFA/SPARC protein level ratio in blood|PDGFA/VEGFC protein level ratio in blood|PDGFB/PTPN6 protein level ratio in blood|PDGFB/SDC4 protein level ratio in blood|PDGFB/SNAP29 protein level ratio in blood|PDGFB/SPARC protein level ratio in blood|PDGFB/SPINT2 protein level ratio in blood|PDGFB/ST6GAL1 protein level ratio in blood|PDGFB/TIMP3 protein level ratio in blood|PDGFB/TNFSF13 protein level ratio in blood|PDGFB/UXS1 protein level ratio in blood|PDGFB/VEGFC protein level ratio in blood|PLA2G4A/PPP1R12A protein level ratio in blood|platelet quantity|platelet volume|platelet-derived growth factor complex BB dimer amount|platelet-derived growth factor D measurement|platelet-derived growth factor subunit B amount|PPP1R12A/PPP1R9B protein level ratio in blood|PPP1R12A/RILP protein level ratio in blood|PPP1R12A/SKAP2 protein level ratio in blood|PPP1R12A/SNAP29 protein level ratio in blood|PPP1R12A/SPARC protein level ratio in blood|PPP1R12A/TJAP1 protein level ratio in blood|PPP1R12A/TXNDC5 protein level ratio in blood|PPP1R12A/VEGFC protein level ratio in blood|PPP1R12A/VTA1 protein level ratio in blood|PRKAR1A/SNAP23 protein level ratio in blood|protein measurement|serine/threonine-protein kinase PAK 6 measurement|synaptotagmin-11 measurement|thromboxane-A synthase measurement|transmembrane protein 87B measurement|UDP-glucuronic acid decarboxylase 1 measurement|UDP-glucuronosyltransferase 2A1 measurement	SERPINE2
191	rs1730851	G03AA07	Levonorgestrel |Ethinyl Estradiol	ada2|cd163|thbs4	3	4.22093125403456	0.0618288	alkaline phosphatase measurement|bilirubin measurement|body fat percentage|body height|body mass index|cystatin C measurement|educational attainment|fat pad mass|free androgen index|free cholesterol measurement|free cholesterol:total lipids ratio|glomerular filtration rate|high density lipoprotein cholesterol measurement|lifestyle measurement|low density lipoprotein cholesterol measurement|metabolic syndrome|self reported educational attainment|serum alanine aminotransferase measurement|serum gamma-glutamyl transferase measurement|sex hormone-binding globulin measurement|smoking behavior trait|testosterone measurement|visceral adipose tissue quantity|waist-hip ratio	PRMT6|-
2195	rs868876	G03AA07	Levonorgestrel |Ethinyl Estradiol	adgre2|cd109|notch3	3	4.22093125403456	0.0618288	aspartate aminotransferase measurement|von Willebrand factor quality	CLEC4M
3091	rs73165110	G03AA07	Levonorgestrel |Ethinyl Estradiol	cd22|fcrl1|fcrl2	3	4.22093125403456	0.0618288	blood protein measurement|glomerular filtration rate|serum creatinine amount|TNFRSF13B/TNFSF13B protein level ratio in blood|TNFRSF13C/TNFSF13B protein level ratio in blood|tumor necrosis factor receptor superfamily member 13C amount	SREBF2|TNFRSF13C
4645	rs2205263	G03AA07	Levonorgestrel |Ethinyl Estradiol	asah2|serpina7|ttr	3	4.22093125403456	0.0618288	C-reactive protein measurement|glycine measurement|low density lipoprotein cholesterol measurement|luminal A breast carcinoma|sex hormone-binding globulin measurement|testosterone measurement|triple-negative breast cancer|vitamin D deficiency|vitamin D measurement	LINC00536
5061	rs12667978	G03AA07	Levonorgestrel |Ethinyl Estradiol	dsc2|marco|siglec10	3	4.22093125403456	0.0618288	ALCAM/LRRC25 protein level ratio in blood|CD300C/LRRC25 protein level ratio in blood|HAVCR2/LRRC25 protein level ratio in blood	-
2532	rs2160348	H03AA01	Levothyroxine	il12b	1	19.8825845219486	0.0618327		SERTAD2|RPS10P9
829	rs28456	M05BA04	Alendronic Acid	crh|heg1|mrc1	3	3.65735322707324	0.0620008	1-palmitoyl-2-dihomo-linolenoyl-GPC (16:0/20:3n3 or 6) measurement|arachidonic acid measurement|bipolar disorder|blood glucose amount|blood VLDL cholesterol amount|cholesterol:total lipids ratio|cholesteryl ester 20:5 measurement|cholesteryl ester measurement|cholesteryl esters:total lipids ratio|chylomicron amount|colorectal cancer|Crohn's disease|docosahexaenoic acid measurement|docosapentaenoic acid measurement|eosinophil count|esterified cholesterol measurement|fatty acid measurement|free cholesterol measurement|free cholesterol:total lipids ratio|high density lipoprotein cholesterol measurement|Hypercholesterolemia|inflammatory bowel disease|intermediate density lipoprotein measurement|linoleic acid measurement|lipid measurement|lipoprotein measurement|low density lipoprotein cholesterol measurement|lysophosphatidylcholine measurement|major depressive disorder|metabolite measurement|neutrophil count|phosphatidylcholine measurement|phosphatidylinositol measurement|phospholipid measurement|phospholipids:total lipids ratio|sleep duration trait|total cholesterol measurement|triglyceride measurement|triglycerides:total lipids ratio	FADS2|FADS1|MYRF|FEN1|MIR1908|TMEM258|MIR611
4641	rs6993770	A01AD05	Acetylsalicylic Acid	mmp1	1	0.178592016229876	0.0620073	5-formyltetrahydrofolate cyclo-ligase measurement|ABHD14B/APRT protein level ratio in blood|aflatoxin B1 aldehyde reductase member 2 measurement|amyloid-like protein 2 measurement|angiopoietin-1 measurement|ANGPT1/APP protein level ratio in blood|ANGPT1/CCN2 protein level ratio in blood|ANXA3/ANXA4 protein level ratio in blood|ANXA3/EDAR protein level ratio in blood|ANXA3/HCLS1 protein level ratio in blood|ANXA4/FADD protein level ratio in blood|ANXA4/LACTB2 protein level ratio in blood|APP/PDGFA protein level ratio in blood|APP/PDGFB protein level ratio in blood|APRT/CD63 protein level ratio in blood|APRT/EREG protein level ratio in blood|APRT/MIF protein level ratio in blood|APRT/NSFL1C protein level ratio in blood|APRT/PSME1 protein level ratio in blood|AXIN1/IKBKG protein level ratio in blood|AXIN1/NFATC1 protein level ratio in blood|BANK1/SH2B3 protein level ratio in blood|basophil count|blood protein measurement|brain-derived neurotrophic factor measurement|C-C motif chemokine 17 measurement|C-X-C motif chemokine 11 measurement|C-X-C motif chemokine 5 measurement|C-X-C motif chemokine 6 measurement|calcium measurement|CALCOCO1/DCTN1 protein level ratio in blood|CALCOCO1/IKBKG protein level ratio in blood|CALCOCO1/TJAP1 protein level ratio in blood|carbohydrate sulfotransferase 11 measurement|CASP3/HPCAL1 protein level ratio in blood|CASP3/PLA2G4A protein level ratio in blood|CASP8/SEPTIN9 protein level ratio in blood|CCL28/PDGFB protein level ratio in blood|CCL5/CXCL5 protein level ratio in blood|CCN2/DKK1 protein level ratio in blood|CCN2/EDAR protein level ratio in blood|CD244/CD84 protein level ratio in blood|CD244/GP1BA protein level ratio in blood|CD244/TREML2 protein level ratio in blood|CD2AP/TRAF2 protein level ratio in blood|CD40 ligand measurement|CD40LG/EDAR protein level ratio in blood|CD63/EDAR protein level ratio in blood|CD69/CHMP1A protein level ratio in blood|CD69/DIABLO protein level ratio in blood|CD69/DNAJA2 protein level ratio in blood|CD69/EDAR protein level ratio in blood|CD69/F11R protein level ratio in blood|CD69/NFATC1 protein level ratio in blood|CD69/PLXNB3 protein level ratio in blood|CD69/PPP1R2 protein level ratio in blood|CD69/PTPN6 protein level ratio in blood|CD69/RHOC protein level ratio in blood|CD69/SNAP23 protein level ratio in blood|CDKN2D/CNPY4 protein level ratio in blood|CDKN2D/HPCAL1 protein level ratio in blood|CLEC1B/DIABLO protein level ratio in blood|CLEC1B/F11R protein level ratio in blood|CLEC1B/HEXIM1 protein level ratio in blood|CLEC1B/LBR protein level ratio in blood|CLEC1B/LGALS8 protein level ratio in blood|CLEC1B/PPP1R2 protein level ratio in blood|CLEC1B/RWDD1 protein level ratio in blood|CLEC1B/SNAP29 protein level ratio in blood|CLEC1B/TXNDC5 protein level ratio in blood|CLEC1B/VTA1 protein level ratio in blood|CNPY4/MESD protein level ratio in blood|cochlin measurement|corneodesmosin measurement|CRADD/EDAR protein level ratio in blood|CRKL/IRAK4 protein level ratio in blood|CRKL/PLA2G4A protein level ratio in blood|CXCL11/DKK1 protein level ratio in blood|CXCL11/VTA1 protein level ratio in blood|CXCL3/CXCL5 protein level ratio in blood|CXCL3/MGLL protein level ratio in blood|CXCL5 measurement|CXCL5/CXCL6 protein level ratio in blood|CXCL5/CXCL8 protein level ratio in blood|CXCL5/MESD protein level ratio in blood|CXCL5/PLXNA4 protein level ratio in blood|CXCL5/PPIB protein level ratio in blood|CXCL5/SDC4 protein level ratio in blood|CXCL5/SERPINE1 protein level ratio in blood|CXCL5/SPARC protein level ratio in blood|cystatin-F measurement|DAB2/ERBIN protein level ratio in blood|DAB2/FKBP1B protein level ratio in blood|DAB2/LYN protein level ratio in blood|DAB2/NCK2 protein level ratio in blood|DAB2/VASH1 protein level ratio in blood|DAG1/MGLL protein level ratio in blood|DAG1/PDGFA protein level ratio in blood|DAG1/PDGFB protein level ratio in blood|DAPP1/VASH1 protein level ratio in blood|DBI/EDAR protein level ratio in blood|DBI/MESD protein level ratio in blood|DBI/TMSB10 protein level ratio in blood|DBNL/EDAR protein level ratio in blood|DBNL/PLA2G4A protein level ratio in blood|DBNL/VASH1 protein level ratio in blood|deep vein thrombosis|DIABLO/DOK2 protein level ratio in blood|Dickkopf-related protein 4 measurement|dickkopf‐related protein 1 measurement|disks large homolog 3 measurement|DKK1/VEGFC protein level ratio in blood|DnaJ homolog subfamily B member 11 measurement|DNAJA2/HCLS1 protein level ratio in blood|DOK2/FADD protein level ratio in blood|DOK2/LACTB2 protein level ratio in blood|DOK2/PDLIM7 protein level ratio in blood|DOK2/PPP1R2 protein level ratio in blood|DOK2/SNAP23 protein level ratio in blood|DOK2/SNX9 protein level ratio in blood|EBAG9/EDAR protein level ratio in blood|EBAG9/TBCC protein level ratio in blood|EDAR/EGF protein level ratio in blood|EDAR/ENO2 protein level ratio in blood|EDAR/ERBIN protein level ratio in blood|EDAR/F11R protein level ratio in blood|EDAR/F2R protein level ratio in blood|EDAR/IPCEF1 protein level ratio in blood|EDAR/IRAK4 protein level ratio in blood|EDAR/ITGB1BP2 protein level ratio in blood|EDAR/LAT2 protein level ratio in blood|EDAR/PRDX5 protein level ratio in blood|EDAR/PSRC1 protein level ratio in blood|EDAR/SDC4 protein level ratio in blood|EDAR/SERPINB1 protein level ratio in blood|EDAR/SNAP23 protein level ratio in blood|EDAR/SPARC protein level ratio in blood|EDAR/TACC3 protein level ratio in blood|EDAR/TMSB10 protein level ratio in blood|EDAR/TNFSF12 protein level ratio in blood|EDAR/TREML2 protein level ratio in blood|EDAR/TXNDC5 protein level ratio in blood|EDAR/YES1 protein level ratio in blood|endoplasmic reticulum resident protein 44 measurement|ENO1/ENO2 protein level ratio in blood|ENO2/FXYD5 protein level ratio in blood|ENO2/HCLS1 protein level ratio in blood|ENO2/PRSS27 protein level ratio in blood|ENO2/RWDD1 protein level ratio in blood|ENO2/SCRN1 protein level ratio in blood|EPHB4/ESAM protein level ratio in blood|erythrocyte count|ESAM/JAM2 protein level ratio in blood|FKBP5/RHOC protein level ratio in blood|FLI1/MED18 protein level ratio in blood|FLT1/TFPI2 protein level ratio in blood|FLT1/TGFB1 protein level ratio in blood|galectin-7 measurement|gamma-enolase measurement|glutathione peroxidase 7 measurement|GP6/HPCAL1 protein level ratio in blood|GRAP2/PTPN6 protein level ratio in blood|GRAP2/SRC protein level ratio in blood|GRAP2/TYMP protein level ratio in blood|HARS1/MESD protein level ratio in blood|HARS1/SERPINB1 protein level ratio in blood|HBEGF/PDGFA protein level ratio in blood|HBEGF/PDGFB protein level ratio in blood|HCLS1/LAT protein level ratio in blood|HCLS1/TMSB10 protein level ratio in blood|hematocrit|hemoglobin measurement|heparan sulfate glucosamine 3-O-sulfotransferase 3A1 measurement|hepatocyte growth factor amount|HPCAL1/LAT protein level ratio in blood|HPCAL1/MPIG6B protein level ratio in blood|HPCAL1/PMVK protein level ratio in blood|immature platelet count|immature platelet measurement|INPPL1/SH2B3 protein level ratio in blood|integrin alpha-I: beta-1 complex measurement|interleukin 7 measurement|interleukin 8 measurement|interstitial collagenase measurement|IRAK4/VASH1 protein level ratio in blood|ITGB1BP2/STAT5B protein level ratio in blood|JAM2/TNFRSF14 protein level ratio in blood|lactate measurement|LAT/LYN protein level ratio in blood|LAT/VASH1 protein level ratio in blood|leukocyte quantity|liver fibrosis measurement|lysosomal protective protein measurement|MANF/MESD protein level ratio in blood|MANF/PLA2G4A protein level ratio in blood|MANF/PTPN6 protein level ratio in blood|matrix metalloproteinase 1 measurement|MED18/SH2B3 protein level ratio in blood|MED18/SMAD1 protein level ratio in blood|MED18/TACC3 protein level ratio in blood|MED18/TBL1X protein level ratio in blood|melanocortin-2 receptor accessory protein 2 measurement|MESD/NCK2 protein level ratio in blood|MESD/SNX9 protein level ratio in blood|MESD/TIA1 protein level ratio in blood|MESD/VASH1 protein level ratio in blood|MESD/WWP2 protein level ratio in blood|METAP1D/VASH1 protein level ratio in blood|MGLL/PLA2G4A protein level ratio in blood|MGLL/PTPN6 protein level ratio in blood|MITD1/RHOC protein level ratio in blood|mitochondrial measurement|mitogen-activated protein kinase 8 measurement|monocyte count|MSRA/SERPINB1 protein level ratio in blood|NAD-dependent protein deacylase sirtuin-5|NCK2/PLA2G4A protein level ratio in blood|NCK2/VASH1 protein level ratio in blood|neuron-specific protein family member 2 measurement|neutrophil count|neutrophil-activating peptide 2 measurement|NT5C3A/PRDX5 protein level ratio in blood|NUDT5/SERPINB1 protein level ratio in blood|PDGFA/PRSS27 protein level ratio in blood|PDGFA/VEGFC protein level ratio in blood|PDGFB/TNFSF13 protein level ratio in blood|PDGFB/VEGFC protein level ratio in blood|PLA2G4A/SNAP29 protein level ratio in blood|PLA2G4A/TBL1X protein level ratio in blood|plasminogen activator inhibitor 1 measurement|platelet component distribution width|platelet count|platelet crit|platelet glycoprotein 4 measurement|platelet quantity|platelet volume|platelet-derived growth factor D measurement|platelet-derived growth factor subunit A measurement|platelet-derived growth factor subunit B amount|pleckstrin homology domain-containing family A member 1 measurement|PLXNA4/VASH1 protein level ratio in blood|PMVK/RHOC protein level ratio in blood|probable carboxypeptidase X1 measurement|protein measurement|PTPN1/WWP2 protein level ratio in blood|pyruvate measurement|rho GTPase-activating protein 1 measurement|RHOC/SRC protein level ratio in blood|RHOC/TBCB protein level ratio in blood|RHOC/TBCC protein level ratio in blood|RHOC/TIA1 protein level ratio in blood|RHOC/TXLNA protein level ratio in blood|RNF41/SH2B3 protein level ratio in blood|SH2B3/SUGT1 protein level ratio in blood|SNX9/STK4 protein level ratio in blood|somatostatin-28 measurement|SPARC measurement|SPINT2/TNFSF13 protein level ratio in blood|synaptotagmin-11 measurement|TBC1D23/VASH1 protein level ratio in blood|TBCB/TBCC protein level ratio in blood|testican-3 measurement|Thromboembolism|tumor necrosis factor receptor superfamily member EDAR amount|UDP-glucuronic acid decarboxylase 1 measurement|UDP-glucuronosyltransferase 2A1 measurement|vascular endothelial growth factor A amount|venous thromboembolism|zinc transporter 5 measurement	ZFPM2
1000	rs632887	C01AA05	Digoxin	art3	1	30.899816830089	0.0620524	BMI-adjusted waist circumference|BMI-adjusted waist-hip ratio|glomerular filtration rate|leukocyte quantity|neutrophil count|posterior thigh muscle fat infiltration measurement	TSPAN9
107	rs2275767	C01AA05	Digoxin	ment	1	30.899816830089	0.0620524	cholesteryl ester measurement|high density lipoprotein cholesterol measurement|phospholipids:total lipids ratio	MACF1|SNORA55
1087	rs7974900	C01AA05	Digoxin	tnc	1	30.899816830089	0.0620524	alopecia|BMI-adjusted waist-hip ratio|endometrial carcinoma|heel bone mineral density|Menorrhagia	ITPR2-AS1
1232	12:118511659_ATGATCACCTCGGGCTGGG_A	C01AA05	Digoxin	crim1	1	30.899816830089	0.0620524		VSIG10
1257	rs112683685	C01AA05	Digoxin	col5a1	1	30.899816830089	0.0620524	erythrocyte volume|mean corpuscular hemoglobin|platelet volume	-
1439	14:92319973_ATTT_A	C01AA05	Digoxin	muc2	1	30.899816830089	0.0620524	body height|deep vein thrombosis|factor VIII measurement|venous thromboembolism|von Willebrand factor quality	TC2N
1453	rs1956713	C01AA05	Digoxin	bmp10	1	30.899816830089	0.0620524	serpin A9 measurement	SERPINA9
1496	rs12895651	C01AA05	Digoxin	nfasc	1	30.899816830089	0.0620524	disintegrin and metalloproteinase domain-containing protein 19 measurement	IGHV2-5
1533	15:50375648_GA_G	C01AA05	Digoxin	clec11a	1	30.899816830089	0.0620524	aging|basophil count|basophil measurement|blood protein measurement|chromosome|fibroblast growth factor 7 amount|telomeric region length	ATP8B4
1597	rs77237106	C01AA05	Digoxin	mamdc2	1	30.899816830089	0.0620524		CSPG4
172	rs12757307	C01AA05	Digoxin	mfap4	1	30.899816830089	0.0620524	appendicular lean mass|reticulocyte measurement	DIPK1A
1759	rs2011779	C01AA05	Digoxin	cdh2	1	30.899816830089	0.0620524	serum gamma-glutamyl transferase measurement	CDH1
1817	rs4843292	C01AA05	Digoxin	prtg	1	30.899816830089	0.0620524	glomerular filtration rate|HDL particle size|high density lipoprotein cholesterol measurement|phospholipids:total lipids ratio|serum albumin amount|serum creatinine amount|sex hormone-binding globulin measurement|systolic blood pressure	BANP
1840	rs4061659	C01AA05	Digoxin	dbh	1	30.899816830089	0.0620524	heart rate|monocyte count|platelet count|pulse pressure measurement	SMG6
1925	rs72836561	C01AA05	Digoxin	ment	1	30.899816830089	0.0620524	18:1 measurement|apolipoprotein A 1 measurement|apolipoprotein B measurement|basophil count|blood VLDL cholesterol amount|CD300LG/CD93 protein level ratio in blood|CD300LG/CLEC14A protein level ratio in blood|CD300LG/DSG2 protein level ratio in blood|CD300LG/TNFRSF1A protein level ratio in blood|cholesterol esters in large HDL measurement|cholesterol esters in large VLDL measurement|cholesterol esters in medium VLDL measurement|cholesterol in chylomicrons and extremely large VLDL measurement|cholesterol in IDL measurement|cholesterol in large HDL measurement|cholesterol in large VLDL measurement|cholesterol in medium HDL measurement|cholesterol in small HDL measurement|cholesterol in very large HDL measurement|cholesterol in very large VLDL measurement|cholesterol to total lipids in IDL percentage|cholesterol to total lipids in large HDL percentage|cholesterol to total lipids in medium HDL percentage|cholesterol to total lipids in medium VLDL percentage|cholesterol to total lipids in small HDL percentage|cholesterol to total lipids in small VLDL percentage|cholesterol to total lipids in very large VLDL percentage|cholesterol to total lipids in very small VLDL percentage|cholesterol:total lipids ratio|cholesteryl ester measurement|cholesteryl esters to total lipids in IDL percentage|cholesteryl esters to total lipids in large HDL percentage|cholesteryl esters to total lipids in large VLDL percentage|cholesteryl esters to total lipids in medium HDL percentage|cholesteryl esters to total lipids in medium LDL percentage|cholesteryl esters to total lipids in medium VLDL percentage|cholesteryl esters to total lipids in small VLDL percentage|cholesteryl esters to total lipids in very large HDL percentage|cholesteryl esters to total lipids in very large VLDL percentage|cholesteryl esters to total lipids in very small VLDL percentage|cholesteryl esters:total lipids ratio|choline measurement|chylomicron amount|concentration of chylomicrons and extremely large VLDL particles measurement|degree of unsaturation measurement|diglyceride measurement|docosahexaenoic acid measurement|eosinophil count|esterified cholesterol measurement|familial hyperlipidemia|familial lipoprotein lipase deficiency|fatty acid measurement|free cholesterol in chylomicrons and extremely large VLDL measurement|free cholesterol in HDL measurement|free cholesterol in IDL measurement|free cholesterol in large HDL measurement|free cholesterol in large VLDL measurement|free cholesterol in medium HDL measurement|free cholesterol in medium VLDL measurement|free cholesterol in small VLDL measurement|free cholesterol in very large HDL measurement|free cholesterol in very large VLDL measurement|free cholesterol measurement|free cholesterol to total lipids in large HDL percentage|free cholesterol to total lipids in large LDL percentage|free cholesterol to total lipids in medium HDL percentage|free cholesterol to total lipids in medium LDL percentage|free cholesterol to total lipids in medium VLDL percentage|free cholesterol to total lipids in small LDL percentage|free cholesterol to total lipids in small VLDL percentage|free cholesterol to total lipids in very large HDL percentage|free cholesterol to total lipids in very large VLDL percentage|free cholesterol:total lipids ratio|glycoprotein measurement|HDL particle size|high density lipoprotein cholesterol measurement|intermediate density lipoprotein measurement|isoleucine measurement|LDL particle size|linoleic acid measurement|lipid measurement|lipoprotein measurement|low density lipoprotein cholesterol measurement|lymphocyte count|metabolic syndrome|monounsaturated fatty acids; 16:1|phosphatidylcholine measurement|phosphoglycerides measurement|phospholipid measurement|phospholipids in chylomicrons and extremely large VLDL measurement|phospholipids in HDL measurement|phospholipids in large HDL measurement|phospholipids in large VLDL measurement|phospholipids in medium HDL measurement|phospholipids in very large HDL measurement|phospholipids in very large VLDL measurement|phospholipids in VLDL measurement|phospholipids:total lipids ratio|polyunsaturated fatty acids to monounsaturated fatty acids ratio|polyunsaturated fatty acids to total fatty acids percentage|protein measurement|Red cell distribution width|sphingomyelin measurement|total cholesterol change measurement|total cholesterol in large VLDL|total cholesterol in medium VLDL|total cholesterol in small VLDL|total cholesterol measurement|total lipids in chylomicrons and extremely large VLDL measurement|total lipids in HDL measurement|total lipids in IDL|total lipids in large HDL|total lipids in large VLDL|total lipids in medium HDL measurement|total lipids in medium VLDL|total lipids in small VLDL|total lipids in very large HDL measurement|total lipids in very large VLDL measurement|total lipids in VLDL measurement|triglyceride measurement|triglyceride:HDL cholesterol ratio|triglycerides in chylomicrons and extremely large VLDL measurement|triglycerides in large VLDL measurement|triglycerides in medium HDL measurement|triglycerides in medium VLDL measurement|triglycerides in small HDL measurement|triglycerides in small LDL measurement|triglycerides in small VLDL measurement|triglycerides in very large VLDL measurement|triglycerides in very small VLDL measurement|triglycerides in VLDL measurement|triglycerides to phosphoglycerides ratio|triglycerides to total lipids in IDL percentage|triglycerides to total lipids in large HDL percentage|triglycerides to total lipids in large LDL percentage|triglycerides to total lipids in medium HDL percentage|triglycerides to total lipids in medium LDL percentage|triglycerides to total lipids in medium VLDL percentage|triglycerides to total lipids in small HDL percentage|triglycerides to total lipids in small LDL percentage|triglycerides to total lipids in small VLDL percentage|triglycerides to total lipids in very large HDL percentage|triglycerides to total lipids in very small VLDL percentage|triglycerides:total lipids ratio|VLDL particle size	CD300LG
2118	18:60174750_ATATAAAT_A	C01AA05	Digoxin	masp1	1	30.899816830089	0.0620524		-
2217	rs2278426	C01AA05	Digoxin	nrp1	1	30.899816830089	0.0620524	1-stearoyl-2-arachidonoyl-GPI (18:0/20:4) measurement|1-stearoyl-2-linoleoyl-GPI (18:0/18:2) measurement|ANGPTL8 measurement|apolipoprotein A 1 measurement|blood VLDL cholesterol amount|cholesterol esters in large HDL measurement|cholesterol to total lipids in very large HDL percentage|cholesterol:total lipids ratio|cholesteryl ester measurement|cholesteryl esters:total lipids ratio|choline measurement|chylomicron amount|docosahexaenoic acid measurement|erythrocyte volume|esterified cholesterol measurement|fatty acid measurement|free cholesterol in large HDL measurement|free cholesterol in medium HDL measurement|free cholesterol in small HDL measurement|free cholesterol in very large HDL measurement|free cholesterol measurement|free cholesterol:total lipids ratio|HDL particle size|high density lipoprotein cholesterol measurement|level of Phosphatidylinositol (18:0_20:4) in blood serum|level of Phosphatidylinositol (18:1_18:1) in blood serum|linoleic acid measurement|lipid measurement|lipoprotein measurement|low density lipoprotein cholesterol measurement|omega-3 polyunsaturated fatty acid measurement|omega-6 polyunsaturated fatty acid measurement|phosphatidylcholine measurement|phosphatidylinositol measurement|phosphoglycerides measurement|phospholipid measurement|phospholipids in large HDL measurement|phospholipids in medium HDL measurement|phospholipids in small HDL measurement|phospholipids in very large HDL measurement|phospholipids:total lipids ratio|polyunsaturated fatty acid measurement|serum metabolite measurement|sleep duration trait|sphingomyelin measurement|total cholesterol change measurement|total cholesterol measurement|total lipids in large HDL|total lipids in lipoprotein particles measurement|total lipids in medium HDL measurement|total lipids in small HDL measurement|total lipids in very large HDL measurement|triglyceride measurement|triglycerides in large HDL measurement|triglycerides in medium HDL measurement	ANGPTL8
2507	rs17045199	C01AA05	Digoxin	c4bpb	1	30.899816830089	0.0620524		ASB3|CHAC2
2563	rs4247303	C01AA05	Digoxin	tgoln2	1	30.899816830089	0.0620524	brain attribute|cerebral cortex area attribute	TGOLN2
2769	rs10187818	C01AA05	Digoxin	esm1	1	30.899816830089	0.0620524	reticulocyte count|reticulocyte measurement|triglyceride measurement	-|IRS1
2792	rs1050785	C01AA05	Digoxin	mamdc2	1	30.899816830089	0.0620524		COL6A3
2834	rs13734	C01AA05	Digoxin	adamts13	1	30.899816830089	0.0620524	body height	DSTN|RRBP1
2965	rs7278058	C01AA05	Digoxin	muc2	1	30.899816830089	0.0620524		-
3119	rs3846167	C01AA05	Digoxin	prrt3	1	30.899816830089	0.0620524	blood protein measurement|body height|cysteine-rich with EGF-like domain protein 1 measurement	PRRT3|PRRT3-AS1
318	rs6662696	C01AA05	Digoxin	plxdc2	1	30.899816830089	0.0620524	blood protein measurement|calcium/calmodulin-dependent protein kinase type 1 measurement|e3 ubiquitin-protein ligase pellino homolog 2 measurement|E3 ubiquitin-protein ligase RNF13 measurement|junctophilin-1 measurement|macrovascular complications of diabetes|neuronal pentraxin-2 measurement|paired immunoglobulin-like type 2 receptor alpha measurement|protein measurement|sialic acid-binding Ig-like lectin 11 measurement|solute carrier family 22 member 16 measurement|tissue factor pathway inhibitor amount|uncharacterized protein KIAA0040 measurement|venous thromboembolism	F5
3198	rs9835659	C01AA05	Digoxin	pdgfrb	1	30.899816830089	0.0620524	metalloproteinase inhibitor 2 measurement|protein measurement	STAB1
3352	rs4894803	C01AA05	Digoxin	aoc3	1	30.899816830089	0.0620524	appendicular lean mass|BMI-adjusted waist-hip ratio|body fat percentage|diastolic blood pressure|electrocardiography|heart rate|hypertrophic cardiomyopathy|left ventricular function|PR interval|waist-hip ratio	FNDC3B
342	rs12371	C01AA05	Digoxin	qsox1	1	30.899816830089	0.0620524	blood protein measurement|protein measurement|sulfhydryl oxidase 1 measurement|uncharacterized protein C17orf78 measurement	QSOX1
3453	rs13133886	C01AA05	Digoxin	cntn4	1	30.899816830089	0.0620524	electrocardiography|heart failure|hypertrophic cardiomyopathy|pulse pressure measurement|QRS duration	PROM1
3502	rs11133477	C01AA05	Digoxin	igfbp7	1	30.899816830089	0.0620524	insulin-like growth factor-binding protein 7 amount	IGFBP7
3529	4:77030398_CT_C	C01AA05	Digoxin	art3	1	30.899816830089	0.0620524		ART3|NUP54
3558	rs12646270	C01AA05	Digoxin	mamdc2	1	30.899816830089	0.0620524		MMRN1
36	rs10779750	C01AA05	Digoxin	masp1	1	30.899816830089	0.0620524		MASP2
3742	rs1700657	C01AA05	Digoxin	crhbp	1	30.899816830089	0.0620524	blood protein measurement|corticotropin-releasing factor-binding protein measurement	S100Z
3785	rs3217225	C01AA05	Digoxin	vegfd	1	30.899816830089	0.0620524	melanocyte protein PMEL measurement|protein measurement|schizophrenia	MAN2A1|RN7SKP230
3895	rs12522289	C01AA05	Digoxin	bcam	1	30.899816830089	0.0620524		HNRNPAB
393	rs371127800	C01AA05	Digoxin	c4bpb	1	30.899816830089	0.0620524	complement C4 measurement|platelet volume	C4BPA|C4BPB
4008	rs1050518	C01AA05	Digoxin	tek	1	30.899816830089	0.0620524		HLA-B|HLA-S
4015	rs4248814	C01AA05	Digoxin	prtg	1	30.899816830089	0.0620524		-|HLA-S
4023	rs805284	C01AA05	Digoxin	c4bpb	1	30.899816830089	0.0620524	blood protein measurement|cancer|chronic obstructive pulmonary disease|FEV/FVC ratio|interleukin 18 receptor accessory protein measurement|mean arterial pressure|platelet component distribution width|sRAGE measurement	LY6G6C|PBX2
4312	7:29371632_GAA_G	C01AA05	Digoxin	fgf23	1	30.899816830089	0.0620524		CHN2
4316	rs329238	C01AA05	Digoxin	thbs2	1	30.899816830089	0.0620524	body height|body mass index|CKAP4/IL4R protein level ratio in blood|diet measurement|physical activity measurement|protein measurement	DPY19L1
4352	7:63970606_TAA_T	C01AA05	Digoxin	igfbpl1	1	30.899816830089	0.0620524		-
4512	rs10109241	C01AA05	Digoxin	nrp1	1	30.899816830089	0.0620524	BMI-adjusted waist circumference|BMI-adjusted waist-hip ratio|free cholesterol:total lipids ratio|high density lipoprotein cholesterol measurement|low density lipoprotein cholesterol measurement|triglycerides:total lipids ratio	-|OR7E161P
4630	rs575561437	C01AA05	Digoxin	tnc	1	30.899816830089	0.0620524	allergen exposure measurement|erythrocyte volume|gut microbiome measurement|heel bone mineral density|mean corpuscular hemoglobin concentration	VPS13B
4871	rs3124776	C01AA05	Digoxin	lamb1	1	30.899816830089	0.0620524	a disintegrin and metalloproteinase with thrombospondin motifs 13 measurement	ADAMTS13|SNORD36A
4915	rs150712362	C01AA05	Digoxin	srpx	1	30.899816830089	0.0620524	body height|hemorrhoid|Inguinal hernia|neuroimaging measurement|sex hormone-binding globulin measurement|triglyceride measurement|Varicose veins	SRPX|SYTL5
495	rs10906857	C01AA05	Digoxin	ca4	1	30.899816830089	0.0620524		-
5036	rs34008398	C01AA05	Digoxin	bmp10	1	30.899816830089	0.0620524		BMP10
5144	rs6127099	C01AA05	Digoxin	fgf23	1	30.899816830089	0.0620524	bladder calculus|blood parathyroid hormone amount|blood sodium bicarbonate amount|blood urea nitrogen measurement|calcium measurement|cystatin C measurement|glomerular filtration rate|nephrolithiasis|serum creatinine amount|testosterone measurement|urate measurement|ureterolithiasis|vitamin D measurement	-
5190	rs138854007	C01AA05	Digoxin	sbsn	1	30.899816830089	0.0620524	body height	LRP1
5218	Affx-52323412	C01AA05	Digoxin	masp1	1	30.899816830089	0.0620524		FCN3
545	rs7899547	C01AA05	Digoxin	masp1	1	30.899816830089	0.0620524	blood protein measurement|mannose-binding protein C measurement	MBL2
64	rs12132412	C01AA05	Digoxin	ment	1	30.899816830089	0.0620524	blood metabolite measurement|blood protein measurement|C-reactive protein measurement|calcium measurement|glomerular filtration rate|glycerol-3-phosphate measurement|phosphate measurement|phosphorus measurement|protein measurement|prothrombin time measurement|serum metabolite measurement|vitamin B6 measurement	-
834	rs56271783	C01AA05	Digoxin	ca4	1	30.899816830089	0.0620524	abdominal:gluteofemoral adipose tissue ratio measurement|apolipoprotein A 1 measurement|blood VLDL cholesterol amount|BMI-adjusted hip circumference|BMI-adjusted waist circumference|BMI-adjusted waist-hip ratio|cholesterol to total lipids in IDL percentage|cholesterol to total lipids in very small VLDL percentage|cholesterol:total lipids ratio|cholesteryl ester measurement|cholesteryl esters to total lipids in very small VLDL percentage|cholesteryl esters:total lipids ratio|erythrocyte count|erythrocyte volume|fatty acid measurement|free cholesterol measurement|free cholesterol to total lipids in medium LDL percentage|free cholesterol to total lipids in small VLDL percentage|free cholesterol:total lipids ratio|gluteofemoral adipose tissue measurement|HDL particle size|heart shape trait|hemoglobin A1 measurement|high density lipoprotein cholesterol measurement|intermediate density lipoprotein measurement|lipid measurement|low density lipoprotein cholesterol measurement|lymphocyte percentage of leukocytes|phospholipid measurement|phospholipids:total lipids ratio|sex hormone-binding globulin measurement|total cholesterol measurement|triglyceride measurement|triglyceride:HDL cholesterol ratio|triglycerides to total lipids in IDL percentage|triglycerides to total lipids in small VLDL percentage|triglycerides:total lipids ratio|type 2 diabetes mellitus|VLDL particle size|waist-hip ratio	FKBP2|PPP1R14B
876	rs4340079	C01AA05	Digoxin	angpt2	1	30.899816830089	0.0620524	age at menarche|age at menopause|Alzheimer disease|aspartate aminotransferase measurement|aspartate aminotransferase to alanine aminotransferase ratio|body height|body mass index|brain attribute|cholesterol:total lipids ratio|chronic obstructive pulmonary disease|cortical thickness|creatine kinase measurement|diastolic blood pressure|diet measurement|environmental exposure measurement|FEV/FVC ratio|glomerular filtration rate|gut microbiome measurement|hair color|HbA1c measurement|intermediate density lipoprotein measurement|intraocular pressure measurement|L lactate dehydrogenase measurement|platelet component distribution width|platelet count|serum alanine aminotransferase measurement|serum creatinine amount|smoking initiation|strand of hair color|systolic blood pressure|Testicular Germ Cell Tumor|total cholesterol measurement|triglyceride measurement|type 2 diabetes mellitus	GAB2
977	rs663939	C01AA05	Digoxin	col5a1	1	30.899816830089	0.0620524		FLI1
865	rs139130389	N02AJ06	Caffeine |Acetaminophen |Codeine|Acetaminophen |Codeine |Ketorolac|Acetaminophen |Codeine	c4bpb|ppy	2	5.41375195154839	0.0620643		FOLR3|-
1787	rs4575545	N06AB04	Citalopram	guca2a	1	17.9930289715894	0.0623335	alkaline phosphatase measurement|alpha fetoprotein measurement|aspartate aminotransferase measurement|bilirubin measurement|blood immunoglobulin amount|blood protein measurement|body fat percentage|C-reactive protein measurement|cholesterol:total lipids ratio|cholesteryl esters:total lipids ratio|cystatin C measurement|differentiated thyroid carcinoma|glomerular filtration rate|goiter|gout|Graves disease|high density lipoprotein cholesterol measurement|hormone measurement|hyperthyroidism|hypothyroidism|low density lipoprotein cholesterol measurement|methionine sulfone measurement|multinodular goiter|nontoxic goiter|platelet count|platelet crit|serum alanine aminotransferase measurement|serum creatinine amount|sex hormone-binding globulin measurement|testosterone measurement|thyroid cancer|thyroid function|thyroid gland volume|thyroid stimulating hormone amount|Thyrotoxicosis|Toxic Nodular Goiter|trait in response to thiazide|triglyceride measurement|tyrosine measurement|urate measurement|uric acid measurement|vitamin B deficiency|vitamin C measurement|vitamin D measurement|xaa‐pro aminopeptidase 2 measurement	MAFTRR|LINC01229
2395	rs28873836	B03BB01	Folic Acid	rrm2	1	17.9930289715894	0.0623335	high density lipoprotein cholesterol measurement	FPR3|-
3060	rs2412973	B03BB01	Folic Acid	cxcl13	1	17.9930289715894	0.0623335		RPS3AP51|HORMAD2|HORMAD2-AS1|MTMR3|RNU6-331P
3808	rs2548999	G03CX01	Tibolone	cd74|gzma|lag3|ly9	4	2.93093543845583	0.0623627	high density lipoprotein cholesterol measurement	IRF1-AS1|IRF1|Y_RNA
105	rs1925677	C07AB03	Atenolol	nectin4	1	23.2799850993095	0.0623975	blood protein measurement|Kunitz-type protease inhibitor 1 measurement|protein measurement	RHBDL2|MYCBP
1112	12:48604494_AT_A	C07AB03	Atenolol	megf10	1	23.2799850993095	0.0623975		-|ZNF641
1254	rs1609985	C07AB03	Atenolol	plat	1	23.2799850993095	0.0623975	tissue plasminogen activator amount	STX2
1336	rs111345531	C07AB03	Atenolol	ager	1	23.2799850993095	0.0623975	FEV/FVC ratio	-
1537	rs12900933	C07AB03	Atenolol	aoc3	1	23.2799850993095	0.0623975		SPPL2A|-
1539	rs1147128	C07AB03	Atenolol	sost	1	23.2799850993095	0.0623975	body height	-|AP4E1
1645	rs1037117	C07AB03	Atenolol	vegfd	1	23.2799850993095	0.0623975	apolipoprotein A 1 measurement|blood VLDL cholesterol amount|cholesterol to total lipids in small HDL percentage|cholesterol:total lipids ratio|cholesteryl esters to total lipids in small HDL percentage|cholesteryl esters:total lipids ratio|chylomicron amount|free cholesterol to total lipids in IDL percentage|free cholesterol:total lipids ratio|high density lipoprotein cholesterol measurement|intermediate density lipoprotein measurement|low density lipoprotein cholesterol measurement|phospholipids in medium HDL measurement|phospholipids:total lipids ratio|triglyceride measurement|triglycerides:total lipids ratio	-
171	1:92925706_ATTAGAG_A	C07AB03	Atenolol	kit	1	23.2799850993095	0.0623975	eosinophil measurement|granulocyte percentage of myeloid white cells|monocyte count|monocyte percentage of leukocytes|neutrophil count|neutrophil percentage of leukocytes	-|GLMN
1736	rs17817712	C07AB03	Atenolol	fabp4	1	23.2799850993095	0.0623975	abdominal adipose tissue measurement|abdominal fat ratio|abdominal:gluteofemoral adipose tissue ratio measurement|Abnormality of metabolism/homeostasis|Abnormality of movement|abscess|Addictive alcohol use|adolescent idiopathic scoliosis|age at assessment|age at menarche|age-related hearing impairment|Agents acting on the renin-angiotensin system use measurement|alcohol consumption quality|alcohol use disorder measurement|alcohol-related disorders|anemia|anemia (phenotype)|Antihypertensive use measurement|Antithrombotic agent use measurement|aortic valve disease|appendicular lean mass|Arthropathy|aspartate aminotransferase to alanine aminotransferase ratio|atrial fibrillation|bacterial disease|base metabolic rate measurement|Beta blocking agent use measurement|biological sex|blood insulin amount|blood urea nitrogen measurement|blood VLDL cholesterol amount|body composition measurement|body fat distribution|body fat percentage|body height|body mass index|body surface area|body weight|bone disease|bone tissue density|breast cancer|breast carcinoma|C-reactive protein measurement|Calcium channel blocker use measurement|cancer|carbohydrate intake measurement|carpal tunnel syndrome|cataract|cellulitis|cholelithiasis|chronic kidney disease|chronic ulcer of skin|chronic venous insufficiency|chronotype measurement|cigarettes per day measurement|clinical and behavioural ideal cardiovascular health|coffee consumption measurement|comparative body size at age 10|congestive heart failure|coronary artery disease|coronary atherosclerosis|cystatin C measurement|dermatomycosis|dermatophytosis|diabetes mellitus|diabetic eye disease|diabetic nephropathy|diabetic neuropathy|diabetic polyneuropathy|diabetic retinopathy|diastolic blood pressure|diastolic heart failure|diet measurement|dietary approaches to stop hypertension diet|Diuretic use measurement|drug use measurement|Drugs used in diabetes use measurement|edema|educational attainment|encounter with health service|energy intake|erythrocyte volume|essential hypertension|estrogen-receptor negative breast cancer|family history|fat intake measurement|fat pad mass|Gait disturbance|gait quality|glomerular filtration rate|glucose measurement|gluteofemoral adipose tissue measurement|gout|grip strength measurement|Hammer Toe Syndrome|HbA1c measurement|heart disease|heart failure|heel bone mineral density|height-adjusted body mass index|hematocrit|hemoglobin A1 measurement|hemoglobin measurement|hepatocyte growth factor amount|high density lipoprotein cholesterol measurement|hip|hip circumference|HMG CoA reductase inhibitor use measurement|Hypercholesterolemia|hyperlipidemia|hypertension|hypertensive heart disease|injury|insulin measurement|interleukin 1 receptor antagonist measurement|Iron deficiency anemia|kidney disease|kidney failure|kidney volume|knee|lean body mass|left ventricular mass|leptin measurement|leukocyte quantity|longitudinal BMI measurement|low density lipoprotein cholesterol measurement|magnesium measurement|mean arterial pressure|mean corpuscular hemoglobin|mean corpuscular hemoglobin concentration|metabolic disease|metabolic syndrome|Moderate albuminuria|morbid obesity|nail anomaly|nail disorder|neck circumference|nephritis|neutrophil count|non-alcoholic fatty liver disease|non-grapefruit juice consumption measurement|obese body mass index status|obesity|obstructive sleep apnea|opioid use disorder|osteoarthritis|osteomyelitis|overnutrition|parental genotype effect measurement|phospholipids:total lipids ratio|physical activity measurement|preeclampsia|presbyopia|Proteinuria|prothrombin time measurement|psoriasis|puberty onset measurement|pulse pressure measurement|Red cell distribution width|retinopathy|sarcopenia|self-reported|serum alanine aminotransferase measurement|serum albumin amount|serum creatinine amount|serum urea amount|sex hormone-binding globulin measurement|sexual activity behaviour attribute|skin disease|sleep apnea|sleep duration trait|smoking behavior|snoring measurement|sodium measurement|subcutaneous adipose tissue quality|substance-related disorder|sugar consumption measurement|sugar sweetened beverage consumption measurement|surgical resection|systolic blood pressure|systolic heart failure|taste liking measurement|testosterone measurement|tinea unguium|total cholesterol measurement|total hip arthroplasty|total joint arthroplasty|total knee arthroplasty|triglyceride measurement|type 1 diabetes mellitus|type 2 diabetes mellitus|type 2 diabetes nephropathy|ulcer of lower limb|urate measurement|uric acid measurement|Varicose veins|visceral adipose tissue quantity|vitamin D measurement|waist circumference|waist-hip ratio|weight-to-muscle ratio	FTO
2032	rs2292642	C07AB03	Atenolol	il1r1	1	23.2799850993095	0.0623975	blood VLDL cholesterol amount|cholesterol:total lipids ratio|cholesteryl esters:total lipids ratio|esterified cholesterol measurement|free cholesterol:total lipids ratio|high density lipoprotein cholesterol measurement|low density lipoprotein cholesterol measurement|total cholesterol measurement|triglyceride measurement|triglycerides:total lipids ratio	PGS1
2063	rs11417440	C07AB03	Atenolol	ghrl	1	23.2799850993095	0.0623975		LINC01900
213	1:117969780_AT_A	C07AB03	Atenolol	ager	1	23.2799850993095	0.0623975		MAN1A2
2268	rs12982276	C07AB03	Atenolol	aoc3	1	23.2799850993095	0.0623975	schizophrenia	GATAD2A|MAU2
2434	rs11669345	C07AB03	Atenolol	pon3	1	23.2799850993095	0.0623975	colorectal adenoma|colorectal cancer|mean corpuscular hemoglobin|sex hormone-binding globulin measurement	SLC27A5|UBE2M
2613	rs72836346	C07AB03	Atenolol	kit	1	23.2799850993095	0.0623975	eosinophil count|eosinophil percentage of leukocytes|high density lipoprotein cholesterol measurement	ACOXL-AS1|MIR4435-2HG
2682	rs77577375	C07AB03	Atenolol	adm	1	23.2799850993095	0.0623975	ADM/CLMP protein level ratio in blood|blood protein measurement|EGFR/FAP protein level ratio in blood|glomerular filtration rate|prolyl endopeptidase FAP measurement|protein measurement|psoriasis|psoriasis vulgaris|psoriatic arthritis|serum creatinine amount|urate measurement	FAP|IFIH1
2728	2:202648208_AT_A	C07AB03	Atenolol	adam8	1	23.2799850993095	0.0623975		ALS2
2768	rs11676298	C07AB03	Atenolol	stc2	1	23.2799850993095	0.0623975	body height|erythrocyte volume|glomerular filtration rate|granulocyte percentage of myeloid white cells|leukocyte quantity|lymphocyte count|lymphocyte percentage of leukocytes|mean corpuscular hemoglobin concentration|monocyte count|monocyte percentage of leukocytes|neutrophil percentage of leukocytes|platelet component distribution width|platelet count|platelet crit|Red cell distribution width|spleen volume	-
2869	rs12625762	C07AB03	Atenolol	timd4	1	23.2799850993095	0.0623975	linoleic acid measurement|low density lipoprotein cholesterol measurement|non-high density lipoprotein cholesterol measurement|omega-6 polyunsaturated fatty acid measurement|polyunsaturated fatty acid measurement|protein measurement|total cholesterol measurement|triglyceride measurement	FER1L4|RPL36P4
2928	rs6014993	C07AB03	Atenolol	hepacam2	1	23.2799850993095	0.0623975	erythrocyte attribute|erythrocyte count|erythrocyte volume|glomerular filtration rate|HbA1c measurement|hematocrit|hemoglobin measurement|mean corpuscular hemoglobin|mean corpuscular hemoglobin concentration|mean reticulocyte volume|platelet crit|red blood cell density|Red cell distribution width|reticulocyte count|reticulocyte measurement	-
3078	rs80184311	C07AB03	Atenolol	cpb1	1	23.2799850993095	0.0623975	optic disc area|optic disc size trait	CARD10
3131	3:12824912_AACACACACAC_A	C07AB03	Atenolol	megf10	1	23.2799850993095	0.0623975		CAND2|KRT18P17
3346	rs2293607	C07AB03	Atenolol	tnfrsf8	1	23.2799850993095	0.0623975	Abdominal Aortic Aneurysm|basal cell carcinoma|basophil count|body height|cancer|chromosome|chronic lymphocytic leukemia|clear cell renal carcinoma|colorectal cancer|cutaneous melanoma|eosinophil count|eosinophil percentage of leukocytes|Epidermal Inclusion Cyst|erythrocyte count|erythrocyte volume|idiopathic pulmonary fibrosis|interstitial lung disease|leukemia|lipoma|lung adenocarcinoma|lymphoid leukemia|mean corpuscular hemoglobin concentration|multiple myeloma|multiple sclerosis|myeloproliferative disorder|neutrophil percentage of granulocytes|neutrophil percentage of leukocytes|non-small cell lung carcinoma|platelet count|postinflammatory pulmonary fibrosis|prostate carcinoma|prostate specific antigen amount|pulse pressure measurement|renal carcinoma|respiratory system disease|sex hormone-binding globulin measurement|skin lipoma|systemic lupus erythematosus|systolic blood pressure|telomeric region length|thyroid carcinoma|total blood protein measurement|urinary bladder cancer|urinary bladder carcinoma|uterine fibroid|Uterine leiomyoma	ACTRT3|Telomerase-vert
3556	rs1246642	C07AB03	Atenolol	ager	1	23.2799850993095	0.0623975	advanced glycosylation end product-specific receptor amount|chronic obstructive pulmonary disease|FEV/FVC ratio|idiopathic pulmonary fibrosis|interstitial lung disease|myeloid leukocyte count|peak expiratory flow|vital capacity	FAM13A
3707	rs246414	C07AB03	Atenolol	ager	1	23.2799850993095	0.0623975	platelet count|protein measurement	ITGA2-AS1
3786	rs4957972	C07AB03	Atenolol	angpt2	1	23.2799850993095	0.0623975	leukocyte quantity|monocyte count	STARD4-AS1
3842	rs1042713	C07AB03	Atenolol	megf10	1	23.2799850993095	0.0623975	body height	ADRB2
3915	rs11752965	C07AB03	Atenolol	hepacam2	1	23.2799850993095	0.0623975	heel bone mineral density	GMDS-DT
4013	rs2844572	C07AB03	Atenolol	mfap4	1	23.2799850993095	0.0623975	basophil percentage of granulocytes|neutrophil percentage of leukocytes|platelet crit|streptococcus seropositivity	RNU6-283P|DHFRP2
438	rs835664	C07AB03	Atenolol	cst5	1	23.2799850993095	0.0623975	calcium measurement|eosinophil count|eosinophil percentage of leukocytes	ITPKB
4427	rs339060	C07AB03	Atenolol	timd4	1	23.2799850993095	0.0623975	self reported educational attainment	CALU|GARIN1B
4564	rs4236709	C07AB03	Atenolol	ager	1	23.2799850993095	0.0623975	glomerular filtration rate|lung adenocarcinoma|non-small cell lung carcinoma	NRG1
46	rs10927878	C07AB03	Atenolol	ntprobnp	1	23.2799850993095	0.0623975		-|TBC1D3P6|ZBTB17
4834	rs10081728	C07AB03	Atenolol	tnfrsf8	1	23.2799850993095	0.0623975	basophil count|eosinophil count|eosinophil percentage of granulocytes|eosinophil percentage of leukocytes|leukocyte quantity|neutrophil percentage of granulocytes|tumor necrosis factor ligand superfamily member 8 measurement	TNFSF8
4937	rs370734590	C07AB03	Atenolol	timd4	1	23.2799850993095	0.0623975	chromosome|telomeric region length	-|VSIG4
4950	rs2798207	C07AB03	Atenolol	agxt	1	23.2799850993095	0.0623975	mitochondrial DNA measurement|serum gamma-glutamyl transferase measurement	SYTL4|-
4990	rs2837988	C07AB03	Atenolol	il1r1	1	23.2799850993095	0.0623975		BACE2
5000	rs76895963	C07AB03	Atenolol	adipoq	1	23.2799850993095	0.0623975	apolipoprotein B measurement|appendicular lean mass|atrial fibrillation|bilirubin measurement|birth weight|blood protein measurement|blood sodium bicarbonate amount|blood VLDL cholesterol amount|body fat percentage|body height|body mass index|body weight|chloride measurement|cholesterol:total lipids ratio|coronary artery disease|diabetes mellitus|diabetic eye disease|diabetic neuropathy|diabetic retinopathy|diastolic blood pressure|diastolic blood pressure change measurement|Drugs used in diabetes use measurement|eye morphology trait|fat pad mass|fatty acid measurement|free androgen index|free cholesterol measurement|free cholesterol:total lipids ratio|gestational diabetes|glucose measurement|HbA1c measurement|heel bone mineral density|hemoglobin A1 measurement|high density lipoprotein cholesterol measurement|HMG CoA reductase inhibitor use measurement|intermediate density lipoprotein measurement|isoleucine measurement|lean body mass|lipid measurement|low density lipoprotein cholesterol measurement|neck of femur size|non-high density lipoprotein cholesterol measurement|parental genotype effect measurement|periodontitis|phospholipid measurement|psoriasis|pulse pressure measurement|serum alanine aminotransferase measurement|serum albumin amount|serum gamma-glutamyl transferase measurement|sex hormone-binding globulin measurement|stroke|systolic blood pressure|testosterone measurement|total cholesterol measurement|triglyceride measurement|triglycerides:total lipids ratio|type 2 diabetes mellitus|urate measurement|uric acid measurement|waist circumference	CCND2-AS1
5008	rs151068477	C07AB03	Atenolol	agxt	1	23.2799850993095	0.0623975	serum alanine aminotransferase measurement|serum gamma-glutamyl transferase measurement	A1CF
5021	rs1042704	C07AB03	Atenolol	aoc3	1	23.2799850993095	0.0623975	adolescent idiopathic scoliosis|AOC3/ITGB1 protein level ratio in blood|BMI-adjusted waist-hip ratio|Dupuytren Contracture|frozen shoulder|heel bone mineral density|plexin-A1 measurement	MMP14
5266	rs634501	C07AB03	Atenolol	ptprk	1	23.2799850993095	0.0623975	body height|serum gamma-glutamyl transferase measurement	MGAT1
589	rs10824307	C07AB03	Atenolol	mfap4	1	23.2799850993095	0.0623975	basophil count|basophil percentage of leukocytes|BMI-adjusted waist-hip ratio|lean body mass|thyroid stimulating hormone amount|type 2 diabetes mellitus	-|LRMDA|SPA17P1
592	rs10824369	C07AB03	Atenolol	spock1	1	23.2799850993095	0.0623975	albuminuria|Moderate albuminuria|urinary albumin to creatinine ratio	LRMDA
60	rs11573156	C07AB03	Atenolol	ptn	1	23.2799850993095	0.0623975	blood protein measurement|membrane associated amount|phospholipase A2|protein measurement	PLA2G2A
643	rs17112478	C07AB03	Atenolol	icoslg	1	23.2799850993095	0.0623975	3-hydroxyanthranilate 3,4-dioxygenase measurement|adseverin measurement|age-related macular degeneration|apolipoprotein L1 measurement|blood protein measurement|calcium/calmodulin-dependent protein kinase type 1 measurement|calpastatin measurement|cell growth regulator with EF hand domain protein 1 measurement|complement factor H-related protein 1 measurement|COVID-19|creatine kinase measurement|granulysin measurement|heel bone mineral density|interleukin-27 measurement|neutrophil collagenase measurement|phosphoglycerate mutase 1 measurement|protein FAM163B measurement|protein measurement|protocadherin alpha-7 measurement|tyrosine-protein kinase JAK2 measurement	CPN1
668	rs72823014	C07AB03	Atenolol	timd4	1	23.2799850993095	0.0623975	apolipoprotein A 1 measurement|apolipoprotein B measurement|aspartate aminotransferase measurement|blood VLDL cholesterol amount|cholesterol:total lipids ratio|cholesteryl ester measurement|cholesteryl esters:total lipids ratio|free cholesterol measurement|free cholesterol:total lipids ratio|HDL particle size|high density lipoprotein cholesterol measurement|lipid measurement|low density lipoprotein cholesterol measurement|non-high density lipoprotein cholesterol measurement|phospholipid measurement|phospholipids:total lipids ratio|total cholesterol measurement|triglycerides:total lipids ratio	-
782	11:34717517_TA_T	C07AB03	Atenolol	cst1	1	23.2799850993095	0.0623975		-
792	11:44592269_TTTA_T	C07AB03	Atenolol	timd4	1	23.2799850993095	0.0623975		CD82
82	rs3856239	C07AB03	Atenolol	adam8	1	23.2799850993095	0.0623975	immature platelet count|immature platelet measurement|platelet component distribution width|platelet count|platelet quantity|platelet volume	LDLRAP1
1995	rs112001035	A02BC01	Omeprazole	cfc1|plxdc2	2	5.3849701499313	0.0624675	AMBP/HAVCR1 protein level ratio in blood|apolipoprotein A 1 measurement|apolipoprotein B measurement|apolipoprotein B to apolipoprotein A1 ratio|blood protein measurement|blood VLDL cholesterol amount|cholesterol in medium HDL measurement|cholesterol to total lipids in medium HDL percentage|cholesterol:total lipids ratio|cholesteryl ester measurement|cholesteryl esters to total lipids in medium HDL percentage|cholesteryl esters:total lipids ratio|DLK1/FAP protein level ratio in blood|FCRL2/KLB protein level ratio in blood|FCRL2/LY9 protein level ratio in blood|FCRL2/SEMA7A protein level ratio in blood|FCRL2/TNFRSF13B protein level ratio in blood|free androgen index|free cholesterol in medium HDL measurement|free cholesterol measurement|free cholesterol:total lipids ratio|hepatitis A virus cellular receptor 1 measurement|high density lipoprotein cholesterol measurement|level of beta-klotho in blood serum|lipid measurement|lipoprotein measurement|membrane associated amount|phospholipase A2|phospholipid measurement|phospholipids:total lipids ratio|protein delta homolog 1 measurement|protein measurement|sex hormone-binding globulin measurement|T-cell immunoglobulin and mucin domain 1 measurement|testosterone measurement|total cholesterol measurement|total lipids in HDL measurement|triglyceride:HDL cholesterol ratio|triglycerides to total lipids in medium HDL percentage|triglycerides to total lipids in small HDL percentage|triglycerides:total lipids ratio|vascular cell adhesion protein 1 amount	-|ABCA8
3241	rs10935473	G03AA09	Desogestrel |Ethinyl Estradiol	pltp|ret	2	5.3849701499313	0.0624675	high density lipoprotein cholesterol measurement	-|WWP1P1|ST3GAL6-AS1|ST3GAL6|CPOX
2266	rs58542926	A10BB09	Gliclazide	ctso|ctsz|man2b2|naga|tpp1	5	2.50689174460763	0.0625431	apolipoprotein B measurement|blood VLDL cholesterol amount|cholesterol:total lipids ratio|cholesteryl ester measurement|cholesteryl esters:total lipids ratio|chylomicron amount|diabetes mellitus|docosahexaenoic acid measurement|esterified cholesterol measurement|fatty acid measurement|free cholesterol measurement|free cholesterol:total lipids ratio|high density lipoprotein cholesterol measurement|Hypercholesterolemia|intermediate density lipoprotein measurement|linoleic acid measurement|lipid measurement|lipoprotein measurement|liver cancer|liver fat measurement|low density lipoprotein cholesterol measurement|phospholipid measurement|phospholipids:total lipids ratio|remnant cholesterol measurement|sleep duration trait|total cholesterol measurement|triglyceride measurement|triglycerides:total lipids ratio	TM6SF2|SUGP1|MAU2|NCAN|CILP2|GATAD2A|GMIP
499	rs56278466	A02BC03	Lansoprazole	ca9|cblif|klk11|tgfbi	4	2.94017630894656	0.0625636	plexin-B2 measurement|semaphorin-6A measurement	MRC1|MIR511
3992	rs535777	N03AB02	Phenytoin	afp|b4gat1|bche|ccl16|ctsc|cxcl13|erbb2|fga|fgfr4|lamp2|serpina9|serpinc1|sort1|tgfbi	14	1.81326210693085	0.0626522		-|HLA-DQA1|HLA-DQB1-AS1|HLA-DRB1|HLA-C|HLA-DQB1|USP8P1|LINC01149|MIR6891|LINC02571|MICA|HLA-DRB9|DHFRP2|HLA-S|HCG27|HCP5|HLA-DRB6|RNF5|TNXB|TSBP1-AS1|APOM|CFB|EHMT2|HLA-DRA|SNORD48|VWA7|AIF1|BRD2|C2|CDSN|DDX39B|FGFR3P1|HCG22|HLA-B|HLA-DMB|HNRNPA1P2|LINC02570|LTA|MTCO3P1|MUC22|NEU1|NOTCH4|PSMB8|PSORS1C1|PSORS1C2|RNU1-61P|RPL3P2|SAPCD1|SKIC2|SNORA38|TAP2|TCF19|TSBP1|UQCRHP1|VARS1|WASF5P|Y_RNA
1	rs3121560	C03CA01	Furosemide|Amiloride |Furosemide	agrn	1	30.5449358775493	0.0627159	protein measurement	-|AGRN
1060	rs10845338	C03CA01	Furosemide|Amiloride |Furosemide	klk1	1	30.5449358775493	0.0627159		-
1227	rs35436	C03CA01	Furosemide|Amiloride |Furosemide	nptx2	1	30.5449358775493	0.0627159	Agents acting on the renin-angiotensin system use measurement|Agouti-related protein measurement|Antihypertensive use measurement|Beta blocking agent use measurement|blood sodium bicarbonate amount|Calcium channel blocker use measurement|COVID-19|diastolic blood pressure|diastolic blood pressure change measurement|Diuretic use measurement|erythrocyte volume|essential hypertension|heart failure|hypertension|mean arterial pressure|platelet count|platelet crit|potassium measurement|pulse pressure measurement|sodium measurement|systolic blood pressure|testosterone measurement	-
1232	12:118511659_ATGATCACCTCGGGCTGGG_A	C03CA01	Furosemide|Amiloride |Furosemide	crim1	1	30.5449358775493	0.0627159		VSIG10
1247	rs2271660	C03CA01	Furosemide|Amiloride |Furosemide	klk1	1	30.5449358775493	0.0627159		ATP6V0A2|TCTN2
1249	rs7133378	C03CA01	Furosemide|Amiloride |Furosemide	adipoq	1	30.5449358775493	0.0627159	adiponectin measurement|apolipoprotein A 1 measurement|apolipoprotein B measurement|appendicular lean mass|atrial fibrillation|blood VLDL cholesterol amount|BMI-adjusted waist circumference|BMI-adjusted waist-hip ratio|body fat percentage|body mass index|cholesterol in large VLDL measurement|cholesterol in very large VLDL measurement|cholesterol:total lipids ratio|cholesteryl ester measurement|cholesteryl esters:total lipids ratio|chylomicron amount|coronary artery disease|diabetes mellitus|erythrocyte volume|esterified cholesterol measurement|fat pad mass|free androgen index|free cholesterol in large VLDL measurement|free cholesterol in very large VLDL measurement|free cholesterol measurement|free cholesterol:total lipids ratio|glomerular filtration rate|glucose measurement|grip strength measurement|HbA1c measurement|high density lipoprotein cholesterol measurement|intermediate density lipoprotein measurement|leukocyte quantity|lifestyle measurement|lipid measurement|low density lipoprotein cholesterol measurement|metabolic syndrome|phospholipid measurement|phospholipids in large VLDL measurement|phospholipids in very large VLDL measurement|phospholipids in VLDL measurement|schizophrenia|sex hormone-binding globulin measurement|sleep duration trait|smoking behavior|total cholesterol measurement|total lipids in large VLDL|total lipids in small VLDL|total lipids in very large VLDL measurement|Tourette syndrome|triglyceride measurement|triglyceride:HDL cholesterol ratio|triglycerides in large VLDL measurement|triglycerides in medium VLDL measurement|triglycerides in small HDL measurement|triglycerides in small VLDL measurement|triglycerides in very small VLDL measurement|triglycerides to total lipids in small HDL percentage|triglycerides:total lipids ratio|type 2 diabetes mellitus	DNAH10OS|ZNF664
1257	rs112683685	C03CA01	Furosemide|Amiloride |Furosemide	col5a1	1	30.5449358775493	0.0627159	erythrocyte volume|mean corpuscular hemoglobin|platelet volume	-
135	rs213481	C03CA01	Furosemide|Amiloride |Furosemide	siglec8	1	30.5449358775493	0.0627159	amygdala volume|cerebral cortex area attribute|dentate gyrus volume|hippocampal CA1 volume|hippocampal CA3 volume|hippocampal CA4 volume|hippocampal volume|hippocampus molecular layer volume|subiculum volume|triglyceride measurement	SSBP3
1439	14:92319973_ATTT_A	C03CA01	Furosemide|Amiloride |Furosemide	npdc1	1	30.5449358775493	0.0627159	body height|deep vein thrombosis|factor VIII measurement|venous thromboembolism|von Willebrand factor quality	TC2N
1488	rs138558019	C03CA01	Furosemide|Amiloride |Furosemide	bambi	1	30.5449358775493	0.0627159		MIR8071-2
1532	rs12591825	C03CA01	Furosemide|Amiloride |Furosemide	scgb3a2	1	30.5449358775493	0.0627159		ATP8B4
1597	rs77237106	C03CA01	Furosemide|Amiloride |Furosemide	mamdc2	1	30.5449358775493	0.0627159		CSPG4
1689	rs11570136	C03CA01	Furosemide|Amiloride |Furosemide	tnfsf13	1	30.5449358775493	0.0627159	diastolic blood pressure|gastric carcinoma|systolic blood pressure|tumor necrosis factor receptor superfamily member 17 amount	UBL5P4
172	rs12757307	C03CA01	Furosemide|Amiloride |Furosemide	mfap4	1	30.5449358775493	0.0627159	appendicular lean mass|reticulocyte measurement	DIPK1A
1723	rs138258116	C03CA01	Furosemide|Amiloride |Furosemide	bambi	1	30.5449358775493	0.0627159	body mass index|high density lipoprotein cholesterol measurement|IGA glomerulonephritis	-|ITGAX
1734	rs140745645	C03CA01	Furosemide|Amiloride |Furosemide	gpr37	1	30.5449358775493	0.0627159	alpha fetoprotein measurement|apolipoprotein A 1 measurement|blood urea nitrogen measurement|circulating fibrinogen levels|cystatin C measurement|glomerular filtration rate|granulocyte percentage of myeloid white cells|monocyte percentage of leukocytes|platelet count|serum creatinine amount|serum gamma-glutamyl transferase measurement|smoking initiation|urate measurement	CHD9
1737	rs11859341	C03CA01	Furosemide|Amiloride |Furosemide	scgb3a2	1	30.5449358775493	0.0627159		FTO
1771	rs756719	C03CA01	Furosemide|Amiloride |Furosemide	scgb3a2	1	30.5449358775493	0.0627159		ZFHX3
1860	17:7134765_CAAA_C	C03CA01	Furosemide|Amiloride |Furosemide	adipoq	1	30.5449358775493	0.0627159		DVL2|PHF23
2033	rs55842605	C03CA01	Furosemide|Amiloride |Furosemide	timp2	1	30.5449358775493	0.0627159		-|TIMP2
2305	rs4803934	C03CA01	Furosemide|Amiloride |Furosemide	lmod1	1	30.5449358775493	0.0627159	cancer|diverticular disease|prostate cancer|prostate carcinoma	PPP1R14A|SPINT2
240	rs3737240	C03CA01	Furosemide|Amiloride |Furosemide	sfrp1	1	30.5449358775493	0.0627159	hip|osteoarthritis	-|ECM1
2556	rs116605656	C03CA01	Furosemide|Amiloride |Furosemide	defa1_defa1b	1	30.5449358775493	0.0627159		DYSF
2590	rs12470864	C03CA01	Furosemide|Amiloride |Furosemide	il1rl1	1	30.5449358775493	0.0627159	adult onset asthma|allergic disease|allergic rhinitis|asthma|chronic obstructive pulmonary disease|Crohn's disease|drug use measurement|Eczematoid dermatitis|eosinophil count|eosinophil measurement|FEV/FVC ratio|Glucocorticoid use measurement|inflammatory bowel disease|interleukin 1 receptor-like 1 measurement|interleukin-1 receptor-like 1 measurement|Nasal Cavity Polyp|neutrophil count|serum ST2 amount|ST2 protein measurement|ulcerative colitis	IL1RL1
2648	2:135063854_GT_G	C03CA01	Furosemide|Amiloride |Furosemide	il1rl1	1	30.5449358775493	0.0627159		MGAT5
2748	rs11889674	C03CA01	Furosemide|Amiloride |Furosemide	klk1	1	30.5449358775493	0.0627159		LINC01953
2792	rs1050785	C03CA01	Furosemide|Amiloride |Furosemide	mamdc2	1	30.5449358775493	0.0627159		COL6A3
2810	rs4411786	C03CA01	Furosemide|Amiloride |Furosemide	lmnb2	1	30.5449358775493	0.0627159	platelet count	PDYN-AS1|SIRPA
2834	rs13734	C03CA01	Furosemide|Amiloride |Furosemide	nrp2	1	30.5449358775493	0.0627159	body height	DSTN|RRBP1
2948	rs2823286	C03CA01	Furosemide|Amiloride |Furosemide	umod	1	30.5449358775493	0.0627159		-
3066	22:32322995_CAA_C	C03CA01	Furosemide|Amiloride |Furosemide	defa1_defa1b	1	30.5449358775493	0.0627159	DEFA1/LCN2 protein level ratio in blood|immature granulocyte count|immature granulocyte measurement|monocyte count|neutrophil measurement|sex hormone-binding globulin measurement	-|YWHAH-AS1
31	rs137950953	C03CA01	Furosemide|Amiloride |Furosemide	lmnb2	1	30.5449358775493	0.0627159		DFFA
3162	rs784504	C03CA01	Furosemide|Amiloride |Furosemide	s100g	1	30.5449358775493	0.0627159	apolipoprotein A 1 measurement|glomerular filtration rate|glutamine measurement|sex hormone-binding globulin measurement	CSRNP1
318	rs6662696	C03CA01	Furosemide|Amiloride |Furosemide	plxdc2	1	30.5449358775493	0.0627159	blood protein measurement|calcium/calmodulin-dependent protein kinase type 1 measurement|e3 ubiquitin-protein ligase pellino homolog 2 measurement|E3 ubiquitin-protein ligase RNF13 measurement|junctophilin-1 measurement|macrovascular complications of diabetes|neuronal pentraxin-2 measurement|paired immunoglobulin-like type 2 receptor alpha measurement|protein measurement|sialic acid-binding Ig-like lectin 11 measurement|solute carrier family 22 member 16 measurement|tissue factor pathway inhibitor amount|uncharacterized protein KIAA0040 measurement|venous thromboembolism	F5
3198	rs9835659	C03CA01	Furosemide|Amiloride |Furosemide	timp2	1	30.5449358775493	0.0627159	metalloproteinase inhibitor 2 measurement|protein measurement	STAB1
3224	rs1036053	C03CA01	Furosemide|Amiloride |Furosemide	siglec8	1	30.5449358775493	0.0627159	apolipoprotein B measurement|low density lipoprotein cholesterol measurement|non-high density lipoprotein cholesterol measurement|platelet count|platelet crit|total cholesterol measurement	MITF
3352	rs4894803	C03CA01	Furosemide|Amiloride |Furosemide	aoc3	1	30.5449358775493	0.0627159	appendicular lean mass|BMI-adjusted waist-hip ratio|body fat percentage|diastolic blood pressure|electrocardiography|heart rate|hypertrophic cardiomyopathy|left ventricular function|PR interval|waist-hip ratio	FNDC3B
3446	rs4447862	C03CA01	Furosemide|Amiloride |Furosemide	npl	1	30.5449358775493	0.0627159	gout|serum metabolite measurement|urate measurement|uric acid measurement	SLC2A9
3502	rs11133477	C03CA01	Furosemide|Amiloride |Furosemide	igfbp7	1	30.5449358775493	0.0627159	insulin-like growth factor-binding protein 7 amount	IGFBP7
3554	rs2728104	C03CA01	Furosemide|Amiloride |Furosemide	pkd2	1	30.5449358775493	0.0627159	gout	PKD2
3558	rs12646270	C03CA01	Furosemide|Amiloride |Furosemide	mamdc2	1	30.5449358775493	0.0627159		MMRN1
3670	rs10069690	C03CA01	Furosemide|Amiloride |Furosemide	eda2r	1	30.5449358775493	0.0627159	age at onset|blood protein measurement|breast carcinoma|central nervous system cancer|chronic lymphocytic leukemia|diastolic blood pressure|estrogen-receptor negative breast cancer|family history of prostate cancer|glioblastoma multiforme|glioma|high grade ovarian serous adenocarcinoma|level of serum globulin type protein|lipoma|malignant epithelial tumor of ovary|mean arterial pressure|ovarian carcinoma|ovarian serous carcinoma|postinflammatory pulmonary fibrosis|prostate cancer|prostate carcinoma|pulmonary fibrosis|pulse pressure measurement|serum albumin amount|sex hormone-binding globulin measurement|systemic lupus erythematosus|systolic blood pressure|triple-negative breast cancer|uterine fibroid|Uterine leiomyoma	TERT
3726	rs338668	C03CA01	Furosemide|Amiloride |Furosemide	hrc	1	30.5449358775493	0.0627159		-|SLC30A5
3735	rs155625	C03CA01	Furosemide|Amiloride |Furosemide	ltbp2	1	30.5449358775493	0.0627159	calcium measurement|cerebral cortex area attribute	FCHO2|TNPO1
3767	rs28040	C03CA01	Furosemide|Amiloride |Furosemide	lmod1	1	30.5449358775493	0.0627159		CAST
3774	rs111536497	C03CA01	Furosemide|Amiloride |Furosemide	defa1_defa1b	1	30.5449358775493	0.0627159	basophil count|basophil percentage of granulocytes|basophil percentage of leukocytes|eosinophil percentage of leukocytes|mean reticulocyte volume|platelet count	CHD1
396	rs2802230	C03CA01	Furosemide|Amiloride |Furosemide	eln	1	30.5449358775493	0.0627159	blood protein measurement|CD55/ITGB1 protein level ratio in blood|complement decay-accelerating factor measurement	LINC02942
4035	6:32218784_GA_G	C03CA01	Furosemide|Amiloride |Furosemide	spp1	1	30.5449358775493	0.0627159		NOTCH4|TSBP1-AS1
4041	6:32559641_CAG_C	C03CA01	Furosemide|Amiloride |Furosemide	timp2	1	30.5449358775493	0.0627159	allergic sensitization measurement|eosinophil count|eosinophil percentage of leukocytes|glomerular filtration rate	HLA-DRB1
4087	rs6921438	C03CA01	Furosemide|Amiloride |Furosemide	flt1	1	30.5449358775493	0.0627159	blood protein measurement|DKK1/VEGFA protein level ratio in blood|FLT1/VEGFA protein level ratio in blood|interleukin 10 measurement|interleukin 12 measurement|interleukin 13 measurement|interleukin 5 measurement|interleukin 7 measurement|level of vascular endothelial growth factor A in blood serum|protein measurement|vascular endothelial growth factor A amount	SCIRT
4114	rs625899	C03CA01	Furosemide|Amiloride |Furosemide	ace2	1	30.5449358775493	0.0627159	alkaline phosphatase measurement|aspartate aminotransferase to alanine aminotransferase ratio|body mass index|body weight|serum alanine aminotransferase measurement|serum gamma-glutamyl transferase measurement	MLIP
4126	rs915125	C03CA01	Furosemide|Amiloride |Furosemide	defa1_defa1b	1	30.5449358775493	0.0627159	basophil count|bone fracture|DEFA1/LCN2 protein level ratio in blood|eosinophil measurement|granulocyte percentage of myeloid white cells|heel bone mineral density|lymphocyte percentage of leukocytes|monocyte count|monocyte percentage of leukocytes|neutrophil count|neutrophil measurement|neutrophil percentage of leukocytes	TENT5A
4168	rs13216278	C03CA01	Furosemide|Amiloride |Furosemide	scarb2	1	30.5449358775493	0.0627159	acid sphingomyelinase-like phosphodiesterase 3a measurement|blood protein measurement|CREG1/SMPDL3A protein level ratio in blood|CTSF/SMPDL3A protein level ratio in blood|CTSZ/SMPDL3A protein level ratio in blood|IDS/SMPDL3A protein level ratio in blood|PLA2G15/SMPDL3A protein level ratio in blood|protein measurement|SMPD1/SMPDL3A protein level ratio in blood	SMPDL3A
4190	rs210962	C03CA01	Furosemide|Amiloride |Furosemide	defa1_defa1b	1	30.5449358775493	0.0627159		-|MYB
4391	rs11760352	C03CA01	Furosemide|Amiloride |Furosemide	nptx2	1	30.5449358775493	0.0627159	neuronal pentraxin-2 measurement	-
4664	rs4733612	C03CA01	Furosemide|Amiloride |Furosemide	prss2	1	30.5449358775493	0.0627159	glucose measurement|iron biomarker measurement|pancreas volume|pancreatic fat pad amount|psoriasis|type 2 diabetes mellitus	LINC00824
4685	rs6420185	C03CA01	Furosemide|Amiloride |Furosemide	sfrp1	1	30.5449358775493	0.0627159	cholesterol:total lipids ratio|cholesteryl esters:total lipids ratio|high density lipoprotein cholesterol measurement|low density lipoprotein cholesterol measurement|triglyceride measurement	GPIHBP1
473	rs4335411	C03CA01	Furosemide|Amiloride |Furosemide	eda2r	1	30.5449358775493	0.0627159	diastolic blood pressure|systolic blood pressure	-
4823	rs10817200	C03CA01	Furosemide|Amiloride |Furosemide	igfbp7	1	30.5449358775493	0.0627159		GNG10|LRRC37A5P
4835	rs4979500	C03CA01	Furosemide|Amiloride |Furosemide	matn2	1	30.5449358775493	0.0627159	blood protein measurement|cholesteryl ester transfer protein measurement|GDP-fucose protein O-fucosyltransferase 2 measurement|insomnia|prolargin measurement|protein eva-1 homolog C measurement|protein FAM163A measurement|protein measurement|pulmonary surfactant-associated protein C measurement	DELEC1
4915	rs150712362	C03CA01	Furosemide|Amiloride |Furosemide	srpx	1	30.5449358775493	0.0627159	body height|hemorrhoid|Inguinal hernia|neuroimaging measurement|sex hormone-binding globulin measurement|triglyceride measurement|Varicose veins	SRPX|SYTL5
4994	rs147599819	C03CA01	Furosemide|Amiloride |Furosemide	cd4	1	30.5449358775493	0.0627159		HLA-DQA1
511	10:25200805_AAAAC_A	C03CA01	Furosemide|Amiloride |Furosemide	lmnb2	1	30.5449358775493	0.0627159	basophil count|eosinophil count|erythrocyte attribute|granulocyte count|immature granulocyte count|immature granulocyte measurement|leukocyte quantity|lymphocyte count|mean corpuscular hemoglobin concentration|monocyte count|myeloid leukocyte count|neutrophil count|platelet count|platelet crit|Red cell distribution width|reticulocyte count|reticulocyte measurement	PRTFDC1|RN7SKP241
5123	rs78378222	C03CA01	Furosemide|Amiloride |Furosemide	eda2r	1	30.5449358775493	0.0627159	actinic keratosis|age at onset|appendicular lean mass|basal cell carcinoma|benign colon neoplasm|benign neoplasm of skin|birth weight|body height|body mass index|body weight|BRCA1 mutation carier status|breast carcinoma|cancer|cutaneous melanoma|diastolic blood pressure|diastolic blood pressure change measurement|Epidermal Inclusion Cyst|erythrocyte count|erythrocyte volume|fetal genotype effect measurement|glioblastoma multiforme|glioma|hemorrhoid|keratinocyte carcinoma|lean body mass|lymphoid leukemia|mean corpuscular hemoglobin concentration|mean reticulocyte volume|melanoma|monocyte percentage of leukocytes|mosaic loss of chromosome X measurement|mosaic loss of chromosome Y measurement|nervous system benign neoplasm|placenta mass|polyp of colon|prostate carcinoma|prostate specific antigen amount|pulse pressure measurement|renal carcinoma|sebaceous gland disease|skin neoplasm|triple-negative breast cancer|uterine fibroid|Uterine leiomyoma	TP53
591	rs4746340	C03CA01	Furosemide|Amiloride |Furosemide	il1rl1	1	30.5449358775493	0.0627159	balding measurement|magnesium measurement|potassium measurement|QRS duration	LRMDA
640	rs10786548	C03CA01	Furosemide|Amiloride |Furosemide	defa1_defa1b	1	30.5449358775493	0.0627159	aspartate aminotransferase measurement|DEFA1/LCN2 protein level ratio in blood|monocyte percentage of leukocytes|neutrophil measurement|platelet crit|Red cell distribution width	-
783	rs10501135	C03CA01	Furosemide|Amiloride |Furosemide	scgb3a2	1	30.5449358775493	0.0627159	CC16 measurement|prostate specific antigen amount|protein measurement	-
876	rs4340079	C03CA01	Furosemide|Amiloride |Furosemide	angpt2	1	30.5449358775493	0.0627159	age at menarche|age at menopause|Alzheimer disease|aspartate aminotransferase measurement|aspartate aminotransferase to alanine aminotransferase ratio|body height|body mass index|brain attribute|cholesterol:total lipids ratio|chronic obstructive pulmonary disease|cortical thickness|creatine kinase measurement|diastolic blood pressure|diet measurement|environmental exposure measurement|FEV/FVC ratio|glomerular filtration rate|gut microbiome measurement|hair color|HbA1c measurement|intermediate density lipoprotein measurement|intraocular pressure measurement|L lactate dehydrogenase measurement|platelet component distribution width|platelet count|serum alanine aminotransferase measurement|serum creatinine amount|smoking initiation|strand of hair color|systolic blood pressure|Testicular Germ Cell Tumor|total cholesterol measurement|triglyceride measurement|type 2 diabetes mellitus	GAB2
886	rs4753126	C03CA01	Furosemide|Amiloride |Furosemide	lmnb2	1	30.5449358775493	0.0627159	erythrocyte volume	PANX1
977	rs663939	C03CA01	Furosemide|Amiloride |Furosemide	col5a1	1	30.5449358775493	0.0627159		FLI1
1241	rs7970695	N06AA09	Amitriptyline	cfhr5|lgals3|serpinf2	3	3.55074623254784	0.0627725	blood VLDL cholesterol amount|cholesterol:total lipids ratio|cholesteryl ester measurement|cholesteryl esters:total lipids ratio|esterified cholesterol measurement|free cholesterol measurement|free cholesterol:total lipids ratio|high density lipoprotein cholesterol measurement|intermediate density lipoprotein measurement|lipid measurement|low density lipoprotein cholesterol measurement|phospholipid measurement|phospholipids:total lipids ratio|total cholesterol measurement|triglyceride measurement	HNF1A|HNF1A-AS1|C12orf43|OASL
1775	rs72802342	G03AA10	Ethinyl Estradiol |Gestodene	hs6st1	1	17.9714491669032	0.0629998	age-related macular degeneration|diabetes mellitus|Drugs used in diabetes use measurement|HbA1c measurement|level of chymotrypsinogen B2 in blood serum|type 2 diabetes mellitus	CTRB2|CTRB1
1775	rs72802342	N02AX02	Tramadol|Morphine	cela2a	1	17.9714491669032	0.0629998	age-related macular degeneration|diabetes mellitus|Drugs used in diabetes use measurement|HbA1c measurement|level of chymotrypsinogen B2 in blood serum|type 2 diabetes mellitus	CTRB2|CTRB1
1831	rs423135	A07EC01	Sulfasalazine	clec4g	1	17.9714491669032	0.0629998		SPATA33|CHMP1A|CDK10|SPATA2L
3286	rs13089722	A07EC01	Sulfasalazine	defa1_defa1b	1	17.9714491669032	0.0629998	basophil count|eosinophil count	-|RPN1
3492	rs218264	A07EC01	Sulfasalazine	defa1_defa1b	1	17.9714491669032	0.0629998	erythrocyte attribute|erythrocyte count|erythrocyte volume|hematocrit|hemoglobin measurement|neutrophil count	-
4175	rs7740107	N04BB01	Amantadine	sgsh	1	17.9714491669032	0.0629998		L3MBTL3
4401	rs4556017	A07EC01	Sulfasalazine	muc13	1	17.9714491669032	0.0629998	bowel opening frequency|diastolic blood pressure|diverticular disease|gut microbiome measurement|hemorrhoid|protein measurement	MUC12
471	rs3811444	G03AA10	Ethinyl Estradiol |Gestodene	bmp6	1	17.9714491669032	0.0629998	AARSD1/PSMG3 protein level ratio in blood|AARSD1/TGM2 protein level ratio in blood|AARSD1/UBAC1 protein level ratio in blood|ANGPT1/PDGFA protein level ratio in blood|APP/HBEGF protein level ratio in blood|APP/PDGFA protein level ratio in blood|APP/PDGFB protein level ratio in blood|AXIN1/CLIP2 protein level ratio in blood|AXIN1/GOPC protein level ratio in blood|blood metabolite measurement|blood protein measurement|BLVRB/HMBS protein level ratio in blood|BLVRB/PKLR protein level ratio in blood|BLVRB/PSMD9 protein level ratio in blood|CA1/HMBS protein level ratio in blood|CA13/TYMP protein level ratio in blood|CA3/HMBS protein level ratio in blood|CCL17/PDGFB protein level ratio in blood|CCL5/CD40LG protein level ratio in blood|CCL5/CXCL3 protein level ratio in blood|CCL5/SERPINE1 protein level ratio in blood|CCN2/HBEGF protein level ratio in blood|CD164/LGMN protein level ratio in blood|CEP20/PRKRA protein level ratio in blood|CLIP2/PDLIM7 protein level ratio in blood|CXCL3/CXCL5 protein level ratio in blood|CXCL5/EDAR protein level ratio in blood|CXCL5/MESD protein level ratio in blood|CXCL5/PLXNA4 protein level ratio in blood|CXCL5/PPIB protein level ratio in blood|CXCL5/SERPINE1 protein level ratio in blood|CXCL5/SPARC protein level ratio in blood|DAPP1/ITGB1BP2 protein level ratio in blood|DAPP1/PMVK protein level ratio in blood|DFFA/HCLS1 protein level ratio in blood|DKK1/PDGFA protein level ratio in blood|DNAJB1/METAP2 protein level ratio in blood|DNAJB1/STIP1 protein level ratio in blood|DNPH1/EIF4EBP1 protein level ratio in blood|EIF4EBP1/PSMG3 protein level ratio in blood|eosinophil count|EREG/HBEGF protein level ratio in blood|erythrocyte attribute|erythrocyte count|erythrocyte volume|FADD/LACTB2 protein level ratio in blood|fatty acid measurement|FOXO1/MAP4K5 protein level ratio in blood|GLOD4/KYAT1 protein level ratio in blood|HAGH/PKLR protein level ratio in blood|HAGH/PSMD9 protein level ratio in blood|HbA1c measurement|hemoglobin A1 measurement|hemoglobin measurement|HTRA2/SIAE protein level ratio in blood|ICA1/TANK protein level ratio in blood|ITGB1BP2/LAT2 protein level ratio in blood|ITGB1BP2/MITD1 protein level ratio in blood|ITGB1BP2/TIA1 protein level ratio in blood|ITGB1BP2/USP8 protein level ratio in blood|JAM2/RGMB protein level ratio in blood|KYAT1/QDPR protein level ratio in blood|LACTB2/PLPBP protein level ratio in blood|leukocyte quantity|lymphocyte count|MANF/PMVK protein level ratio in blood|MAP4K5/MITD1 protein level ratio in blood|MAP4K5/TBCB protein level ratio in blood|MAP4K5/TBCC protein level ratio in blood|MAP4K5/TXLNA protein level ratio in blood|MAX/PMVK protein level ratio in blood|mean corpuscular hemoglobin concentration|mean reticulocyte volume|myeloproliferative disorder|neutrophil count|NUDT5/PARK7 protein level ratio in blood|oleic acid measurement|PDGFA/SERPINE1 protein level ratio in blood|PDGFA/SPARC protein level ratio in blood|PDGFA/VEGFC protein level ratio in blood|platelet count|platelet volume|PMVK/PRTFDC1 protein level ratio in blood|PMVK/RHOC protein level ratio in blood|PMVK/TBCB protein level ratio in blood|protein measurement|PSMD9/UBAC1 protein level ratio in blood|Red cell distribution width|reticulocyte count|reticulocyte measurement|RILP/RWDD1 protein level ratio in blood|RNF41/USP8 protein level ratio in blood|SCARF1/TNFRSF14 protein level ratio in blood|serum metabolite measurement|spermidine measurement	TRIM58
5010	rs13108218	G03AA10	Ethinyl Estradiol |Gestodene	shbg	1	17.9714491669032	0.0629998	18:1 measurement|apolipoprotein A 1 measurement|apolipoprotein B measurement|aspartate aminotransferase measurement|blood VLDL cholesterol amount|body fat percentage|body height|C-reactive protein measurement|calcium measurement|cholesterol in chylomicrons and extremely large VLDL measurement|cholesterol in large VLDL measurement|cholesterol in small HDL measurement|cholesterol in very large HDL measurement|cholesterol in very large VLDL measurement|cholesterol:total lipids ratio|cholesteryl ester measurement|cholesteryl esters to total lipids in large LDL percentage|cholesteryl esters to total lipids in small LDL percentage|cholesteryl esters to total lipids in very small VLDL percentage|cholesteryl esters:total lipids ratio|chylomicron amount|concentration of chylomicrons and extremely large VLDL particles measurement|drug use measurement|familial hyperlipidemia|fatty acid measurement|free cholesterol in chylomicrons and extremely large VLDL measurement|free cholesterol in large VLDL measurement|free cholesterol in small HDL measurement|free cholesterol in very large HDL measurement|free cholesterol in very large VLDL measurement|free cholesterol in VLDL measurement|free cholesterol measurement|free cholesterol to total lipids in large HDL percentage|free cholesterol to total lipids in large LDL percentage|free cholesterol to total lipids in medium LDL percentage|free cholesterol:total lipids ratio|glomerular filtration rate|glycoprotein measurement|HDL particle size|hepatocyte growth factor activator amount|high density lipoprotein cholesterol measurement|HMG CoA reductase inhibitor use measurement|Hypercholesterolemia|linoleic acid measurement|lipid measurement|lipoprotein measurement|low density lipoprotein cholesterol measurement|monounsaturated fatty acids; 16:1|non-high density lipoprotein cholesterol measurement|omega-6 polyunsaturated fatty acid measurement|phospholipid measurement|phospholipids in chylomicrons and extremely large VLDL measurement|phospholipids in large VLDL measurement|phospholipids in medium VLDL measurement|phospholipids in small HDL measurement|phospholipids in small VLDL measurement|phospholipids in very large HDL measurement|phospholipids in very large VLDL measurement|phospholipids in VLDL measurement|phospholipids:total lipids ratio|platelet crit|polyunsaturated fatty acid measurement|serum alanine aminotransferase measurement|serum albumin amount|serum creatinine amount|serum gamma-glutamyl transferase measurement|sex hormone-binding globulin measurement|systolic blood pressure|testosterone measurement|total blood protein measurement|total cholesterol measurement|total lipids in chylomicrons and extremely large VLDL measurement|total lipids in large VLDL|total lipids in medium LDL|total lipids in medium VLDL|total lipids in small HDL measurement|total lipids in small VLDL|total lipids in very large HDL measurement|total lipids in very large VLDL measurement|total lipids in VLDL measurement|triglyceride measurement|triglyceride:HDL cholesterol ratio|triglycerides in large VLDL measurement|triglycerides in LDL measurement|triglycerides in medium LDL measurement|triglycerides in medium VLDL measurement|triglycerides in small HDL measurement|triglycerides in small LDL measurement|triglycerides in small VLDL measurement|triglycerides in very large VLDL measurement|triglycerides in very small VLDL measurement|triglycerides in VLDL measurement|triglycerides to phosphoglycerides ratio|triglycerides to total lipids in very large HDL percentage|triglycerides to total lipids in very small VLDL percentage|triglycerides:total lipids ratio|VLDL particle size	RGS12
5033	rs78909033	A07EC01	Sulfasalazine	hsbp1	1	17.9714491669032	0.0629998	ABHD14B/DARS1 protein level ratio in blood|ANGPT1/PDGFB protein level ratio in blood|ANXA3/ENO2 protein level ratio in blood|APEX1/METAP2 protein level ratio in blood|APP/HBEGF protein level ratio in blood|APP/PDGFB protein level ratio in blood|ARHGEF12/AXIN1 protein level ratio in blood|AXIN1/CLIP2 protein level ratio in blood|BAG6/USP8 protein level ratio in blood|blood protein measurement|CA13/USP8 protein level ratio in blood|CCL5/CXCL5 protein level ratio in blood|CCN2/HBEGF protein level ratio in blood|CD2AP/USP8 protein level ratio in blood|CD40LG/EGF protein level ratio in blood|CD40LG/EREG protein level ratio in blood|CD40LG/SERPINE1 protein level ratio in blood|CDKN1A/TBL1X protein level ratio in blood|CDKN1A/YES1 protein level ratio in blood|CDKN2D/CRADD protein level ratio in blood|CDKN2D/DAPP1 protein level ratio in blood|CDKN2D/TBL1X protein level ratio in blood|CEP43/USP8 protein level ratio in blood|CHMP1A/USP8 protein level ratio in blood|CRADD/DARS1 protein level ratio in blood|CXCL3/CXCL5 protein level ratio in blood|CXCL5/SERPINE1 protein level ratio in blood|CXCL5/SPARC protein level ratio in blood|CXCL6/LAT protein level ratio in blood|DAB2/GRAP2 protein level ratio in blood|DAB2/NCK2 protein level ratio in blood|DAB2/VASH1 protein level ratio in blood|DAG1/F2R protein level ratio in blood|DAPP1/ITGB1BP2 protein level ratio in blood|DARS1/EIF4B protein level ratio in blood|DARS1/STAMBP protein level ratio in blood|DARS1/TBCB protein level ratio in blood|DARS1/USP8 protein level ratio in blood|DKK1/PDGFB protein level ratio in blood|DKK1/SERPINE1 protein level ratio in blood|DKK1/SPARC protein level ratio in blood|EDAR/EGF protein level ratio in blood|EDAR/ENO2 protein level ratio in blood|EDAR/SPARC protein level ratio in blood|EIF4B/METAP2 protein level ratio in blood|ENO2/RWDD1 protein level ratio in blood|erythrocyte volume|F2R/PDGFB protein level ratio in blood|F2R/SERPINE1 protein level ratio in blood|FOXO1/TBL1X protein level ratio in blood|FOXO1/USP8 protein level ratio in blood|GYS1/USP8 protein level ratio in blood|GYS1/WASF1 protein level ratio in blood|HBEGF/PDGFA protein level ratio in blood|hematocrit|HNRNPK/USP8 protein level ratio in blood|immature platelet count|immature platelet measurement|inosine-5'-monophosphate dehydrogenase 1 measurement|IRAK1/SPRY2 protein level ratio in blood|ITGB1BP2/USP8 protein level ratio in blood|ITGB1BP2/WASF1 protein level ratio in blood|MAGUK p55 subfamily member 7 measurement|mean corpuscular hemoglobin concentration|mean reticulocyte volume|METAP2/PDCD5 protein level ratio in blood|METAP2/PFKFB2 protein level ratio in blood|METAP2/PLPBP protein level ratio in blood|METAP2/RILP protein level ratio in blood|METAP2/USP8 protein level ratio in blood|mitochondrial DNA measurement|MPHOSPH8/USP8 protein level ratio in blood|PAG1/USP8 protein level ratio in blood|platelet component distribution width|platelet count|platelet crit|platelet quantity|platelet volume|PLXNA4/USP8 protein level ratio in blood|PPP1R2/TBL1X protein level ratio in blood|PPP1R2/USP8 protein level ratio in blood|protein kinase c iota type measurement|protein lin-7 homolog B measurement|protein measurement|red blood cell density|reticulocyte count|reticulocyte measurement|RNF41/USP8 protein level ratio in blood|SNX9/STK4 protein level ratio in blood|STK11/USP8 protein level ratio in blood|STX8/USP8 protein level ratio in blood|TBC1D5/USP8 protein level ratio in blood|TIA1/USP8 protein level ratio in blood|ubiquitin carboxyl-terminal hydrolase 8 measurement|USP8/WASF1 protein level ratio in blood	RNPEPL1
3567	rs13107325	C07AB07	Bisoprolol	angpt2|cd55	2	5.69854622965071	0.063001	alcohol consumption quality|alcohol use disorder measurement|apolipoprotein A 1 measurement|aspartate aminotransferase measurement|blood VLDL cholesterol amount|body mass index|calcium measurement|cholesterol:total lipids ratio|cholesteryl ester measurement|cholesteryl esters:total lipids ratio|cognitive function measurement|cortical thickness|esterified cholesterol measurement|fat pad mass|free cholesterol:total lipids ratio|hemoglobin measurement|high density lipoprotein cholesterol measurement|hip|hypertension|intelligence|intermediate density lipoprotein measurement|knee|lipoprotein measurement|low density lipoprotein cholesterol measurement|obesity|osteoarthritis|phospholipid measurement|phospholipids:total lipids ratio|schizophrenia|self reported educational attainment|serum albumin amount|total cholesterol measurement|triglyceride measurement|triglycerides:total lipids ratio|urate measurement	SLC39A8|-
1026	rs117692263	G03CA57	Conjugated Estrogens	chad|galnt7|gzma	3	4.06935257835644	0.0630281	creatine kinase measurement|kallikrein-7 measurement|L lactate dehydrogenase measurement|low density lipoprotein cholesterol measurement|non-high density lipoprotein cholesterol measurement	CD163|CD163L1
1550	15:57278634_GTTGA_G	G03CA57	Conjugated Estrogens	cr1|lag3|lilrb1	3	4.06935257835644	0.0630281	apolipoprotein B measurement|low density lipoprotein cholesterol measurement|non-high density lipoprotein cholesterol measurement|serum gamma-glutamyl transferase measurement|total cholesterol measurement|triglyceride measurement	TCF12
178	1:93837780_AAAAC_A	G03CA57	Conjugated Estrogens	afm|cndp1|wfikkn1	3	4.06935257835644	0.0630281	eosinophil count|high density lipoprotein cholesterol measurement|self reported educational attainment	CCDC18|DR1|MTF2|CCDC18-AS1
2080	rs616114	G03CA57	Conjugated Estrogens	mamdc4|sdc1|tnfsf10	3	4.06935257835644	0.0630281		MEP1B|GAREM1
3026	rs28434757	G03CA57	Conjugated Estrogens	ggt1|gprc5c|nt5e	3	4.06935257835644	0.0630281	alkaline phosphatase measurement|diastolic blood pressure|FEV/FVC ratio|forced expiratory volume|liver fibrosis measurement|peak expiratory flow|serum gamma-glutamyl transferase measurement|sex hormone-binding globulin measurement|total blood protein measurement|vital capacity	MICAL3
3587	rs114816312	G03CA57	Conjugated Estrogens	ctsf|igsf9|naaa	3	4.06935257835644	0.0630281	blood VLDL cholesterol amount|cholesterol:total lipids ratio|cholesteryl ester measurement|cholesteryl esters:total lipids ratio|chylomicron amount|free cholesterol measurement|free cholesterol:total lipids ratio|high density lipoprotein cholesterol measurement|intermediate density lipoprotein measurement|low density lipoprotein cholesterol measurement|non-high density lipoprotein cholesterol measurement|phospholipid measurement|phospholipids:total lipids ratio|sex hormone-binding globulin measurement|testosterone measurement|total cholesterol measurement|triglyceride measurement	MCUB|PLA2G12A|COL25A1|-
4774	9:95054463_CTTTT_C	G03CA57	Conjugated Estrogens	fndc1|fstl1|vit	3	4.06935257835644	0.0630281		CENPP|SNORA84|NOL8|OMD
4729	rs7865362	G03FA10	Conjugated Estrogens |Norgestrel	cr1|csf1r|tnfsf8	3	3.54157840063135	0.0630356		B4GALT1|B4GALT1-AS1|RNU4ATAC15P
3059	rs4611747	P01BA02	Hydroxychloroquine	dpp6	1	18.4067340762414	0.063042	aspartate aminotransferase measurement|aspartate aminotransferase to alanine aminotransferase ratio|reticulocyte measurement	AP1B1
4500	8:10575951_AT_A	P01BA02	Hydroxychloroquine	ctsl	1	18.4067340762414	0.063042	blood VLDL cholesterol amount|BMI-adjusted waist circumference|low density lipoprotein cholesterol measurement|neuroticism measurement|neutrophil count|refractive error	-|PINX1|RP1L1
4639	rs13249889	P01BA02	Hydroxychloroquine	cd200r1	1	18.4067340762414	0.063042	high density lipoprotein cholesterol measurement	ZFPM2
504	rs11596680	P01BA02	Hydroxychloroquine	ctsl	1	18.4067340762414	0.063042		PLXDC2
5076	rs146216905	P01BA02	Hydroxychloroquine	icam2	1	18.4067340762414	0.063042		FUT1
3808	rs2548999	A10BA02	Metformin	cd160|cd163|epcam|gcnt1|klrb1|klrd1|ly9|sult2a1	8	2.21045455746977	0.0630497	high density lipoprotein cholesterol measurement	IRF1-AS1|IRF1|Y_RNA
1997	rs77542162	G03AA05	Norethisterone |Ethinyl Estradiol	hjv|hs6st1|megf9	3	3.57555860823316	0.0631938	apolipoprotein A 1 measurement|apolipoprotein B measurement|blood VLDL cholesterol amount|cholesterol:total lipids ratio|cholesteryl ester measurement|cholesteryl esters:total lipids ratio|esterified cholesterol measurement|free cholesterol measurement|free cholesterol:total lipids ratio|high density lipoprotein cholesterol measurement|intermediate density lipoprotein measurement|lipid measurement|low density lipoprotein cholesterol measurement|phospholipid measurement|phospholipids:total lipids ratio|total cholesterol measurement|triglycerides:total lipids ratio	ABCA6|ABCA5
3376	rs710446	D11AX18	Diclofenac	uxs1	1	17.7562875959291	0.0633118	AGRP/NPY protein level ratio in blood|BCL2L11/ITGA6 protein level ratio in blood|BCL2L11/RAB6A protein level ratio in blood|blood coagulation trait|blood protein measurement|bone morphogenetic protein 6 measurement|bradykinin|CD84/ITGA6 protein level ratio in blood|des-arg 9 measurement|ESAM/SPINT2 protein level ratio in blood|factor XI measurement|histidine measurement|ITGA6/STX8 protein level ratio in blood|level of plexin-B1 in blood|metabolite measurement|mitochondrial ubiquitin ligase activator of NFKB 1 measurement|phenylalanine measurement|plasma kallikrein measurement|protein measurement|serum lipopolysaccharide activity|thrombin measurement	KNG1
2407	rs12975366	G03AA11	Norgestimate |Ethinyl Estradiol	f12|plau	2	5.35961112964589	0.063317	high density lipoprotein cholesterol measurement	LILRB5
1702	rs34262842	A07EC02	Mesalazine	ptgds	1	30.2046611471734	0.0633793	glomerular filtration rate|serum creatinine amount	UMOD|PDILT
1702	rs34262842	B03AA07	Iron	reg3a	1	30.2046611471734	0.0633793	glomerular filtration rate|serum creatinine amount	UMOD|PDILT
1004	rs536350318	L01BA01	Methotrexate	prg2	1	22.8933429148271	0.0633821	basophil measurement|eosinophil count|eosinophil percentage of leukocytes|erythrocyte attribute|erythrocyte count|erythrocyte volume|hematocrit|hemoglobin measurement|leukocyte quantity|lymphocyte count|mean corpuscular hemoglobin|mean corpuscular hemoglobin concentration|mean reticulocyte volume|monocyte count|neutrophil count|platelet count|reticulocyte measurement	-
1147	rs1043011	L01BA01	Methotrexate	egfr	1	22.8933429148271	0.0633821	2-aminobutyrate measurement|alanine measurement|amino acid measurement|bilirubin measurement|blood urea nitrogen measurement|body height|body mass index|C-reactive protein measurement|diet measurement|gamma-glutamylglutamine measurement|glucose measurement|glutamine measurement|glycine measurement|gout|histidine measurement|isoleucine measurement|leucine measurement|lipoprotein A measurement|lysine in blood amount|metabolite measurement|serum albumin amount|serum metabolite measurement|threonine measurement|triglyceride measurement|tyrosine measurement|urate measurement|valine measurement	SPRYD4|GLS2
1183	12:91541850_CTTT_C	L01BA01	Methotrexate	vcan	1	22.8933429148271	0.0633821	central corneal thickness|corneal resistance factor|intraocular pressure measurement|protein measurement	DCN|-
1290	rs10507489	L01BA01	Methotrexate	prg2	1	22.8933429148271	0.0633821		ELF1|RGS17P1|SUGT1P3
1628	rs112770790	L01BA01	Methotrexate	mmp1	1	22.8933429148271	0.0633821	breast carcinoma|CDKN2D/ITGB1BP2 protein level ratio in blood|diabetes mellitus|diabetic neuropathy|erythrocyte attribute|glucose measurement|HbA1c measurement|LGALS8/SERPINB6 protein level ratio in blood|migraine disorder|platelet count|platelet volume|prostate carcinoma|Red cell distribution width|type 2 diabetes mellitus	Y_RNA|PRC1-AS1
1742	rs12720908	L01BA01	Methotrexate	nos3	1	22.8933429148271	0.0633821	age-related macular degeneration|apolipoprotein B measurement|blood VLDL cholesterol amount|cholesterol:total lipids ratio|cholesteryl esters:total lipids ratio|chylomicron amount|diglyceride measurement|esterified cholesterol measurement|high density lipoprotein cholesterol measurement|intermediate density lipoprotein measurement|lipid measurement|low density lipoprotein cholesterol measurement|lysophosphatidylcholine measurement|metabolic syndrome|phosphatidylcholine measurement|phospholipids:total lipids ratio|total cholesterol measurement|triglyceride measurement|triglycerides:total lipids ratio	CETP
185	rs6693121	L01BA01	Methotrexate	il15	1	22.8933429148271	0.0633821		-|PPIAP7
2172	rs8105192	L01BA01	Methotrexate	prg2	1	22.8933429148271	0.0633821	cytochrome C measurement|pappalysin-1 measurement|plasma leucine rich alpha-2-glycoprotein 1 measurement|semaphorin-6B measurement	SEMA6B
2531	rs58235267	L01BA01	Methotrexate	scgb3a1	1	22.8933429148271	0.0633821		EHBP1
2545	rs4854474	L01BA01	Methotrexate	mmp1	1	22.8933429148271	0.0633821	celiac disease|multiple sclerosis|protein measurement	-
2728	2:202648208_AT_A	L01BA01	Methotrexate	prg2	1	22.8933429148271	0.0633821		ALS2
2746	rs12619285	L01BA01	Methotrexate	prg2	1	22.8933429148271	0.0633821	basophil count|eosinophil count|eosinophil measurement|eosinophil percentage of granulocytes|eosinophil percentage of leukocytes|neutrophil percentage of granulocytes	-
2835	rs13036464	L01BA01	Methotrexate	mpo	1	22.8933429148271	0.0633821	body height|eosinophil count|eosinophil measurement|eosinophil percentage of leukocytes|myeloperoxidase measurement|neutrophil measurement|platelet count|platelet crit|total blood protein measurement	RRBP1
2943	rs35477491	L01BA01	Methotrexate	il15	1	22.8933429148271	0.0633821		SNX18P13
2971	rs2242886	L01BA01	Methotrexate	prg2	1	22.8933429148271	0.0633821	basophil count|eosinophil count|eosinophil percentage of granulocytes|eosinophil percentage of leukocytes|erythrocyte volume|mean corpuscular hemoglobin|neutrophil percentage of granulocytes|platelet count|platelet crit	RUNX1
3290	rs113177823	L01BA01	Methotrexate	vcan	1	22.8933429148271	0.0633821	apolipoprotein B measurement|glomerular filtration rate|gout|low density lipoprotein cholesterol measurement|serum albumin amount|serum creatinine amount|total blood protein measurement|total cholesterol measurement|urate measurement|uric acid measurement	DNAJC13|ACAD11
3403	rs1515498	L01BA01	Methotrexate	scgb3a1	1	22.8933429148271	0.0633821	CC16 measurement|pancreatic carcinoma	TP63
4395	rs11771167	L01BA01	Methotrexate	vcan	1	22.8933429148271	0.0633821	body mass index|protein measurement	MIR4658|RPL7P60
4431	rs602616	L01BA01	Methotrexate	coch	1	22.8933429148271	0.0633821	cochlin measurement|platelet component distribution width|platelet count|platelet crit|platelet volume	-
4469	rs10267707	L01BA01	Methotrexate	gchfr	1	22.8933429148271	0.0633821	alkaline phosphatase measurement	-
46	rs10927878	L01BA01	Methotrexate	zbtb17	1	22.8933429148271	0.0633821		-|TBC1D3P6|ZBTB17
4709	rs1888909	L01BA01	Methotrexate	prg2	1	22.8933429148271	0.0633821	adult onset asthma|age at onset|allergic disease|allergic rhinitis|Antihistamine use measurement|asthma|basophil count|childhood onset asthma|chronic obstructive pulmonary disease|chronic rhinosinusitis|drug use measurement|eosinophil count|eosinophil measurement|eosinophil percentage of granulocytes|eosinophil percentage of leukocytes|family history|Glucocorticoid use measurement|Inhalant adrenergic use measurement|Nasal Cavity Polyp|nasal disorder|Nasal polyposis|neutrophil percentage of granulocytes|rhinitis|upper respiratory tract disorder	GTF3AP1|-
5062	rs116052829	L01BA01	Methotrexate	coch	1	22.8933429148271	0.0633821	AXIN1/ITGB1BP2 protein level ratio in blood|BCR/ITGB1BP2 protein level ratio in blood|CDKN2D/ITGB1BP2 protein level ratio in blood|CTF1/ITGB1BP2 protein level ratio in blood|DAB2/NCK2 protein level ratio in blood|DAG1/F2R protein level ratio in blood|DAPP1/ITGB1BP2 protein level ratio in blood|EBAG9/MITD1 protein level ratio in blood|EDAR/ITGB1BP2 protein level ratio in blood|ITGB1BP2/LAT2 protein level ratio in blood|ITGB1BP2/MED18 protein level ratio in blood|ITGB1BP2/MITD1 protein level ratio in blood|ITGB1BP2/PLXNA4 protein level ratio in blood|ITGB1BP2/PPP1R12A protein level ratio in blood|ITGB1BP2/PTPN6 protein level ratio in blood|ITGB1BP2/SKAP2 protein level ratio in blood|ITGB1BP2/STAT5B protein level ratio in blood|ITGB1BP2/TIA1 protein level ratio in blood|ITGB1BP2/USP8 protein level ratio in blood|ITGB1BP2/WASF1 protein level ratio in blood|platelet count|platelet crit	ZCCHC24
5244	rs35617692	L01BA01	Methotrexate	prg2	1	22.8933429148271	0.0633821		EPX
5277	rs3741240	L01BA01	Methotrexate	scgb3a1	1	22.8933429148271	0.0633821	blood protein measurement|CC16 measurement	SCGB1A1
3564	rs1800759	N03AG01	Valproic Acid	gas6|nrp1	2	5.30690972117606	0.0634286	alcohol use disorder measurement|high density lipoprotein cholesterol measurement|phospholipids:total lipids ratio	ADH4|-|ADH5|METAP1
1119	rs7962469	R03AK06	Salmeterol |Fluticasone Propionate	scgb1a1	1	19.3370632304201	0.0634603	CC16 measurement|FEV/FVC ratio	ACVR1B
1785	rs78755089	R03AK06	Salmeterol |Fluticasone Propionate	stab2	1	19.3370632304201	0.0634603	serum albumin amount	-
1970	rs56378716	R03AK06	Salmeterol |Fluticasone Propionate	ceacam6	1	19.3370632304201	0.0634603	AZU1/MPO protein level ratio in blood|basophil count|basophil percentage of leukocytes|blood protein measurement|eosinophil count|granulocyte count|importin subunit alpha-1 amount|leukocyte quantity|lymphocyte count|lymphocyte percentage of leukocytes|mitochondrial DNA measurement|monocyte measurement|monocyte percentage of leukocytes|myeloid leukocyte count|myeloperoxidase (MPO)-DNA complex measurement|myeloperoxidase measurement|neutrophil count|neutrophil measurement|neutrophil percentage of leukocytes|protein measurement|ras-related protein Rab-26 measurement	MPO|TSPOAP1
2983	rs7275212	R03AK06	Salmeterol |Fluticasone Propionate	ceacam6	1	19.3370632304201	0.0634603	basophil count|basophil measurement|eosinophil count|eosinophil percentage of leukocytes|erythrocyte volume|granulocyte percentage of myeloid white cells|mean corpuscular hemoglobin|monocyte count|monocyte percentage of leukocytes|platelet volume	ERG
4209	rs11155297	R03AK06	Salmeterol |Fluticasone Propionate	ceacam6	1	19.3370632304201	0.0634603	blood protein measurement|level of tissue alpha-L-fucosidase in blood serum|MPO/PRTN3 protein level ratio in blood|protein measurement	FUCA2
459	rs10803164	R03AK06	Salmeterol |Fluticasone Propionate	ceacam6	1	19.3370632304201	0.0634603	basophil count|basophil percentage of granulocytes|basophil percentage of leukocytes|eosinophil count|granulocyte count|leukocyte quantity|lymphocyte count|lymphocyte percentage of leukocytes|monocyte count|monocyte percentage of leukocytes|myeloid leukocyte count|neutrophil count|neutrophil measurement|neutrophil percentage of granulocytes|neutrophil percentage of leukocytes	-
4728	rs7019909	R03AK06	Salmeterol |Fluticasone Propionate	cntn5	1	19.3370632304201	0.0634603	beta-1,4-galactosyltransferase 1 measurement|body height	B4GALT1
95	rs6664906	R03AK06	Salmeterol |Fluticasone Propionate	ager	1	19.3370632304201	0.0634603		SDC3
970	rs11220505	R03AK06	Salmeterol |Fluticasone Propionate	ceacam5	1	19.3370632304201	0.0634603		KIRREL3
2106	rs9959832	C10AA01	Simvastatin	coq7|mme|scly|sdhb	4	3.09600346850008	0.0637981		-
2530	rs12995151	A10BD03	Metformin |Rosiglitazone	il1r1	1	17.4405488105697	0.0639457		-
5040	rs12986064	R03AK07	Formoterol |Budesonide	ccdc80	1	17.4405488105697	0.0639457	appendicular lean mass|cystatin C measurement|high density lipoprotein cholesterol measurement|leukocyte immunoglobulin-like receptor subfamily B member 5 measurement	LILRB5
2409	rs367070	G03AA09	Desogestrel |Ethinyl Estradiol	pltp	1	17.8461944076185	0.0639885	apolipoprotein A 1 measurement|blood protein measurement|high density lipoprotein cholesterol measurement|leukocyte immunoglobulin-like receptor subfamily B member 2 measurement|low density lipoprotein cholesterol measurement|phospholipids:total lipids ratio|protein measurement|total cholesterol measurement	-|LILRB2
2850	20:25307375_CAAA_C	G03AA09	Desogestrel |Ethinyl Estradiol	enpp7	1	17.8461944076185	0.0639885	alkaline phosphatase measurement|glycerophospholipid measurement	ABHD12|NINL|-|GINS1
3350	rs12496506	G03AA09	Desogestrel |Ethinyl Estradiol	il17rb	1	17.8461944076185	0.0639885	blood glucose amount|blood VLDL cholesterol amount|gout|high density lipoprotein cholesterol measurement|low density lipoprotein cholesterol measurement|triglyceride measurement	SLC2A2|-|KLF7P1|RNU1-70P
4134	rs35772543	G03AA09	Desogestrel |Ethinyl Estradiol	il1rl2	1	17.8461944076185	0.0639885	aspartate aminotransferase measurement|body height|glycoprotein endo-alpha-1,2-mannosidase measurement	-|MANEA|MANEA-DT
2906	rs2868346	P01BC01	Quinine	entpd6	1	17.8461944076185	0.0639885	blood VLDL cholesterol amount|cholesterol:total lipids ratio|cholesteryl ester measurement|cholesteryl esters:total lipids ratio|chylomicron amount|fatty acid measurement|free cholesterol measurement|free cholesterol:total lipids ratio|HDL particle size|high density lipoprotein cholesterol measurement|intermediate density lipoprotein measurement|lipid measurement|low density lipoprotein cholesterol measurement|phospholipid measurement|phospholipids:total lipids ratio|serum metabolite measurement|sleep duration trait|total cholesterol measurement|triglyceride measurement|triglycerides:total lipids ratio	-|PLTP
119	1:44277918_GA_G	L04AD01	Cyclosporine	il6st	1	18.4937974548826	0.0640528		ST3GAL3|KDM4A-AS1|ST3GAL3-AS1
2179	rs708686	L03AB07	Interferon Beta-1A	lgals9	1	18.4937974548826	0.0640528		FUT3
2421	rs892090	L02BA01	Tamoxifen	bcl2l11	1	0.174611633073128	0.0640814	ABHD14B/APRT protein level ratio in blood|APRT/EREG protein level ratio in blood|APRT/MIF protein level ratio in blood|APRT/NSFL1C protein level ratio in blood|APRT/PSME1 protein level ratio in blood|blood protein measurement|CD40LG/GP6 protein level ratio in blood|CD84/GP6 protein level ratio in blood|CLEC1B/LGALS8 protein level ratio in blood|DAG1/GP6 protein level ratio in blood|DOK2/LAT2 protein level ratio in blood|EGF/GP6 protein level ratio in blood|EGF/MGLL protein level ratio in blood|EGF/MPIG6B protein level ratio in blood|F2R/GP6 protein level ratio in blood|FYB1/GP6 protein level ratio in blood|GP6/HPCAL1 protein level ratio in blood|GP6/LGALS8 protein level ratio in blood|GP6/MANF protein level ratio in blood|GP6/MESD protein level ratio in blood|GP6/MIF protein level ratio in blood|GP6/MPIG6B protein level ratio in blood|GP6/SCARF1 protein level ratio in blood|GP6/SELP protein level ratio in blood|GP6/SEMA4D protein level ratio in blood|GP6/SERPINB1 protein level ratio in blood|GP6/SKAP2 protein level ratio in blood|GP6/STIP1 protein level ratio in blood|GP6/TMSB10 protein level ratio in blood|GP6/YES1 protein level ratio in blood|GRAP2/YES1 protein level ratio in blood|HCLS1/LAT protein level ratio in blood|mitochondrial DNA measurement|platelet component distribution width|platelet quantity|platelet reactivity efficacy|platelet volume|reticulocyte count|reticulocyte measurement|Thromboembolism	GP6-AS1|GP6
608	rs9633740	G03FA12	Conjugated Estrogens |Medroxyprogesterone Acetate|Medroxyprogesterone Acetate |Estradiol	megf9|ptprf	2	5.30492748932595	0.0641945		TSPAN14|TSPAN14-AS1
1221	rs540639423	N02BE01	Acetaminophen	egfr	1	20.2512910301022	0.0642034	aspartate aminotransferase to alanine aminotransferase ratio|calcium measurement|monocyte count|monocyte percentage of leukocytes|total blood protein measurement	LINC02356
1871	rs7219025	N02BE01	Acetaminophen	dcbld2	1	20.2512910301022	0.0642034	alkaline phosphatase measurement|alpha fetoprotein measurement|free androgen index|sex hormone-binding globulin measurement|testosterone measurement	USP43
2107	rs41292412	N02BE01	Acetaminophen	xpnpep2	1	20.2512910301022	0.0642034	apolipoprotein A 1 measurement|body height|high density lipoprotein cholesterol measurement|platelet count|platelet crit|triglyceride measurement|triglyceride:HDL cholesterol ratio	MIR3591|-
3833	rs13188700	N02BE01	Acetaminophen	asgr1	1	20.2512910301022	0.0642034	adult onset asthma|age of onset of childhood onset asthma|allergic rhinitis|asthma|atopic eczema|basophil count|childhood onset asthma|Crohn's disease|Eczematoid dermatitis|eosinophil count|eosinophil percentage of granulocytes|eosinophil percentage of leukocytes|granulocyte count|granulocyte percentage of myeloid white cells|inflammatory bowel disease|Inhalant adrenergic use measurement|leukocyte quantity|lymphocyte percentage of leukocytes|mean corpuscular hemoglobin|monocyte percentage of leukocytes|multiple sclerosis|neutrophil count|neutrophil percentage of granulocytes|neutrophil percentage of leukocytes|platelet count|platelet crit|primary biliary cirrhosis|prostate specific antigen amount	NDFIP1
3932	rs9379084	N02BE01	Acetaminophen	cndp1	1	20.2512910301022	0.0642034	appendicular lean mass|birth weight|blood glucose amount|BMI-adjusted hip circumference|body height|body surface area|colorectal cancer|diabetes mellitus|Drugs used in diabetes use measurement|free androgen index|glucose measurement|HbA1c measurement|heel bone mineral density|lean body mass|parental genotype effect measurement|serum gamma-glutamyl transferase measurement|sex hormone-binding globulin measurement|testosterone measurement|total blood protein measurement|type 2 diabetes mellitus	RREB1
4271	rs2303361	N02BE01	Acetaminophen	slc39a14	1	20.2512910301022	0.0642034	high density lipoprotein cholesterol measurement|total cholesterol measurement	DAGLB|RAC1|SAGSIN1
4356	7:65543702_AC_A	N02BE01	Acetaminophen	gusb	1	20.2512910301022	0.0642034		-|ASL|GTF2IP5|RABGEF1
4789	rs10818050	N02BE01	Acetaminophen	tshb	1	20.2512910301022	0.0642034	thyroid disease	PTCSC2|-
69	rs11578369	N02BE01	Acetaminophen	cela3a	1	20.2512910301022	0.0642034		-|RNU6-1022P
4025	rs451637	B01AA03	Warfarin	f9|fam20a|serpind1	3	3.78694756394213	0.064222	BMI-adjusted waist-hip ratio	C4B|SKIC2|EHMT2|MIR1236|SLC44A4
131	rs1337526	A10BA02	Metformin	acan|nell1|spock1	3	4.53473889098037	0.0646071	albuminuria|body height|Moderate albuminuria|urinary albumin to creatinine ratio	RPL21P24
1408	rs71126747	A10BA02	Metformin	acp5|klrd1|nell1	3	4.53473889098037	0.0646071		FUT8|-
1568	rs144268704	A10BA02	Metformin	afp|cntn3|ptprs	3	4.53473889098037	0.0646071	bilirubin measurement|body fat percentage|body height|body mass index|C-reactive protein measurement|eosinophil count|erythrocyte volume|free androgen index|low density lipoprotein cholesterol measurement|neutrophil count|non-high density lipoprotein cholesterol measurement|PTPRF/PTPRS protein level ratio in blood|serum gamma-glutamyl transferase measurement|sex hormone-binding globulin measurement|testosterone measurement|total cholesterol measurement|triglyceride measurement|vitamin D measurement	-|USP3
1830	rs1126464	A10BA02	Metformin	grn|mfap5|vsnl1	3	4.53473889098037	0.0646071	body height|cys-gly|cysteinylglycine disulfide measurement|cysteinylglycine measurement|cystine measurement|diastolic blood pressure|diastolic blood pressure change measurement|inactive pancreatic lipase-related protein 1 measurement|osteoarthritis|oxidized measurement|serum metabolite measurement	DPEP1
246	rs143634417	A10BA02	Metformin	hgfac|hmox1|timd4	3	4.53473889098037	0.0646071	basophil count|cholesteryl ester measurement|cholesteryl esters:total lipids ratio|eosinophil count|glomerular filtration rate|high density lipoprotein cholesterol measurement|intermediate density lipoprotein measurement|phospholipids:total lipids ratio|serum creatinine amount	-|CYCSP51|GOLPH3L
2527	rs4672497	A10BA02	Metformin	ermap|galnt10|psapl1	3	4.53473889098037	0.0646071	erythrocyte volume	-
3059	rs4611747	A10BA02	Metformin	clec4g|dpp6|notch3	3	4.53473889098037	0.0646071	aspartate aminotransferase measurement|aspartate aminotransferase to alanine aminotransferase ratio|reticulocyte measurement	AP1B1
350	rs115276619	A10BA02	Metformin	bsg|cgref1|ly9	3	4.53473889098037	0.0646071	brain attribute|glomerular filtration rate|sex hormone-binding globulin measurement|triglyceride measurement	NIBAN1
3581	rs10014102	A10BA02	Metformin	cela2a|idua|klk13	3	4.53473889098037	0.0646071	alpha-2-macroglobulin measurement|apolipoprotein A 1 measurement|BMI-adjusted waist circumference|BMI-adjusted waist-hip ratio|body height|calcium measurement|free androgen index|glomerular filtration rate|gout|high density lipoprotein cholesterol measurement|inflammatory bowel disease|insomnia|insulin measurement|knee|osteoarthritis|testosterone measurement|total knee arthroplasty|ulcerative colitis|urate measurement|uric acid measurement	TET2-AS1|TET2
4136	rs4364486	A10BA02	Metformin	gp2|pnlip|pnliprp2	3	4.53473889098037	0.0646071		FUT9
4500	8:10575951_AT_A	A10BA02	Metformin	cpa2|klk14|prcp	3	4.53473889098037	0.0646071	blood VLDL cholesterol amount|BMI-adjusted waist circumference|low density lipoprotein cholesterol measurement|neuroticism measurement|neutrophil count|refractive error	-|PINX1|RP1L1
4530	rs10645926	A10BA02	Metformin	apobr|mxra8|vmo1	3	4.53473889098037	0.0646071	18:1 measurement|Antithrombotic agent use measurement|blood VLDL cholesterol amount|cholesterol in chylomicrons and extremely large VLDL measurement|cholesterol in IDL measurement|cholesterol in large HDL measurement|cholesterol in large VLDL measurement|cholesterol in very large HDL measurement|cholesterol in very large VLDL measurement|cholesterol to total lipids in IDL percentage|cholesterol to total lipids in large HDL percentage|cholesterol to total lipids in large LDL percentage|cholesterol to total lipids in large VLDL percentage|cholesterol to total lipids in medium HDL percentage|cholesterol to total lipids in medium VLDL percentage|cholesterol to total lipids in small HDL percentage|cholesterol to total lipids in small VLDL percentage|cholesterol to total lipids in very large VLDL percentage|cholesterol to total lipids in very small VLDL percentage|cholesterol:total lipids ratio|cholesteryl ester 18:0 measurement|cholesteryl ester 20:3 measurement|cholesteryl ester measurement|cholesteryl esters to total lipids in IDL percentage|cholesteryl esters to total lipids in large HDL percentage|cholesteryl esters to total lipids in large VLDL percentage|cholesteryl esters to total lipids in medium HDL percentage|cholesteryl esters to total lipids in medium LDL percentage|cholesteryl esters to total lipids in medium VLDL percentage|cholesteryl esters to total lipids in small LDL percentage|cholesteryl esters to total lipids in small VLDL percentage|cholesteryl esters to total lipids in very large HDL percentage|cholesteryl esters to total lipids in very large VLDL percentage|cholesteryl esters to total lipids in very small VLDL percentage|cholesteryl esters:total lipids ratio|chylomicron amount|concentration of chylomicrons and extremely large VLDL particles measurement|coronary artery disease|degree of unsaturation measurement|diacylglycerol 34:0 measurement|diacylglycerol 34:1 measurement|diacylglycerol 34:2 measurement|diacylglycerol 36:1 measurement|diacylglycerol 36:2 measurement|diacylglycerol 36:3 measurement|diacylglycerol 44:7 measurement|docosahexaenoic acid measurement|docosahexaenoic acid to total fatty acids percentage|esterified cholesterol measurement|fatty acid change measurement|fatty acid measurement|free cholesterol in chylomicrons and extremely large VLDL measurement|free cholesterol in HDL measurement|free cholesterol in IDL measurement|free cholesterol in large HDL measurement|free cholesterol in large LDL measurement|free cholesterol in large VLDL measurement|free cholesterol in LDL measurement|free cholesterol in small LDL measurement|free cholesterol in very large HDL measurement|free cholesterol in very large VLDL measurement|free cholesterol measurement|free cholesterol to total lipids in IDL percentage|free cholesterol to total lipids in large HDL percentage|free cholesterol to total lipids in large LDL percentage|free cholesterol to total lipids in medium HDL percentage|free cholesterol to total lipids in medium LDL percentage|free cholesterol to total lipids in medium VLDL percentage|free cholesterol to total lipids in small LDL percentage|free cholesterol to total lipids in small VLDL percentage|free cholesterol to total lipids in very large HDL percentage|free cholesterol to total lipids in very large VLDL percentage|free cholesterol to total lipids in very small VLDL percentage|free cholesterol:total lipids ratio|glycoprotein measurement|gut microbiome measurement|HDL particle size|high density lipoprotein cholesterol measurement|intermediate density lipoprotein measurement|LDL particle size|linoleic acid measurement|lipid measurement|lipoprotein A measurement|low density lipoprotein cholesterol measurement|low-density lipoprotein receptor-related protein 1|mean corpuscular hemoglobin concentration|metabolic syndrome|monounsaturated fatty acids; 16:1|omega-3 polyunsaturated fatty acid measurement|phosphatidylcholine measurement|phospholipid measurement|phospholipids in chylomicrons and extremely large VLDL measurement|phospholipids in large HDL measurement|phospholipids in large VLDL measurement|phospholipids in very large HDL measurement|phospholipids in very large VLDL measurement|phospholipids in VLDL measurement|phospholipids:total lipids ratio|platelet volume|polyunsaturated fatty acids to monounsaturated fatty acids ratio|polyunsaturated fatty acids to total fatty acids percentage|Red cell distribution width|saturated fatty acids measurement|serum metabolite measurement|sleep duration trait|soluble measurement|sphingomyelin measurement|total cholesterol measurement|total lipids in chylomicrons and extremely large VLDL measurement|total lipids in large HDL|total lipids in large VLDL|total lipids in medium VLDL|total lipids in very large HDL measurement|total lipids in very large VLDL measurement|total lipids in VLDL measurement|triglyceride measurement|triglycerides in chylomicrons and extremely large VLDL measurement|triglycerides in HDL measurement|triglycerides in large VLDL measurement|triglycerides in medium HDL measurement|triglycerides in medium VLDL measurement|triglycerides in small HDL measurement|triglycerides in small LDL measurement|triglycerides in small VLDL measurement|triglycerides in very large VLDL measurement|triglycerides in VLDL measurement|triglycerides to phosphoglycerides ratio|triglycerides to total lipids in IDL percentage|triglycerides to total lipids in large HDL percentage|triglycerides to total lipids in large LDL percentage|triglycerides to total lipids in medium HDL percentage|triglycerides to total lipids in medium LDL percentage|triglycerides to total lipids in medium VLDL percentage|triglycerides to total lipids in small HDL percentage|triglycerides to total lipids in small LDL percentage|triglycerides to total lipids in small VLDL percentage|triglycerides to total lipids in very large HDL percentage|triglycerides to total lipids in very large VLDL percentage|triglycerides to total lipids in very small VLDL percentage|triglycerides:total lipids ratio|type 2 diabetes mellitus|VLDL particle size	LPL|-
4498	rs4841132	G03AA09	Desogestrel |Ethinyl Estradiol	cr1|lamp2|megf9	3	3.5801602642594	0.0646802	alcohol use disorder measurement|alkaline phosphatase measurement|blood glucose amount|blood insulin amount|blood VLDL cholesterol amount|body mass index|cholesterol:total lipids ratio|cholesteryl ester measurement|cholesteryl esters:total lipids ratio|esterified cholesterol measurement|free cholesterol measurement|free cholesterol:total lipids ratio|high density lipoprotein cholesterol measurement|Hypercholesterolemia|intermediate density lipoprotein measurement|lipid measurement|lipoprotein measurement|low density lipoprotein cholesterol measurement|phospholipid measurement|phospholipids:total lipids ratio|serum alanine aminotransferase measurement|serum albumin amount|sleep duration trait|total cholesterol measurement|triglyceride measurement|triglycerides:total lipids ratio	PPP1R3B-DT
2612	rs2009581	G03AA07	Levonorgestrel |Ethinyl Estradiol	cd22|fcrl1|fcrl3|gcnt1|ly9	5	2.64579577799225	0.0646965	blood protein measurement|ovarian carcinoma	MIR4435-2HG
4361	rs3812316	C01EB16	Ibuprofen	smpdl3a	1	29.5417871786142	0.0647052	alcohol consumption quality|blood VLDL cholesterol amount|BMI-adjusted waist-hip ratio|cholesterol:total lipids ratio|cholesteryl ester measurement|cholesteryl esters:total lipids ratio|chylomicron amount|esterified cholesterol measurement|fatty acid measurement|free cholesterol measurement|free cholesterol:total lipids ratio|high density lipoprotein cholesterol measurement|intermediate density lipoprotein measurement|linoleic acid measurement|lipid measurement|low density lipoprotein cholesterol measurement|metabolic syndrome|phospholipid measurement|phospholipids:total lipids ratio|serum gamma-glutamyl transferase measurement|total cholesterol measurement|triglyceride measurement|triglycerides:total lipids ratio	MLXIPL|-|TBL2|BAZ1B|BCL7B|FZD9|RNU6-1198P
4361	rs3812316	C08DB01	Diltiazem	ggt1	1	29.5417871786142	0.0647052	alcohol consumption quality|blood VLDL cholesterol amount|BMI-adjusted waist-hip ratio|cholesterol:total lipids ratio|cholesteryl ester measurement|cholesteryl esters:total lipids ratio|chylomicron amount|esterified cholesterol measurement|fatty acid measurement|free cholesterol measurement|free cholesterol:total lipids ratio|high density lipoprotein cholesterol measurement|intermediate density lipoprotein measurement|linoleic acid measurement|lipid measurement|low density lipoprotein cholesterol measurement|metabolic syndrome|phospholipid measurement|phospholipids:total lipids ratio|serum gamma-glutamyl transferase measurement|total cholesterol measurement|triglyceride measurement|triglycerides:total lipids ratio	MLXIPL|-|TBL2|BAZ1B|BCL7B|FZD9|RNU6-1198P
3212	rs11721168	R03AC02	Salbutamol	bcam|dipk2b|dpp6	3	3.50736622521848	0.0647556	aspartate aminotransferase to alanine aminotransferase ratio|body mass index|hematocrit|hemoglobin measurement|semaphorin-6B measurement|systemic lupus erythematosus|total blood protein measurement|von Willebrand factor quality	PXK|-|PDHB
268	rs760077	M04AA01	Allopurinol	cpa1|nell1	2	5.23418505937313	0.0648432	urate measurement	MTX1|MUC1|HMGN2P18|-|EFNA1|GBAP1|KRTCAP2|MIR92B|MSTO2P|SLC50A1|TRIM46
1248	rs146326139	N03AG01	Valproic Acid	mansc1	1	18.8288153733868	0.0650857	alkaline phosphatase measurement	GTF2H3|TCTN2|ATP6V0A2
1684	rs11648679	N03AG01	Valproic Acid	prg3	1	18.8288153733868	0.0650857	basophil measurement|eosinophil count	CLEC16A|RPL7P46
1790	rs4581712	C08CA01	Amlodipine	coq7	1	18.8288153733868	0.0650857		DYNLRB2-AS1
1896	rs10512472	C08CA01	Amlodipine	rbpms2	1	18.8288153733868	0.0650857	40s ribosomal protein S3 measurement|40S ribosomal protein S4|APEX1/SRP14 protein level ratio in blood|breastfeeding duration|CC2D1A/CDKN1A protein level ratio in blood|CDKN1A/DAB2 protein level ratio in blood|CDKN1A/DNAJB1 protein level ratio in blood|CDKN1A/FOXO1 protein level ratio in blood|CDKN1A/FXN protein level ratio in blood|CDKN1A/NCK2 protein level ratio in blood|CDKN1A/PLA2G4A protein level ratio in blood|CDKN1A/TACC3 protein level ratio in blood|CDKN1A/TBC1D23 protein level ratio in blood|CDKN1A/TBL1X protein level ratio in blood|CDKN1A/YES1 protein level ratio in blood|CDKN2D/HPCAL1 protein level ratio in blood|CDKN2D/PMVK protein level ratio in blood|double-stranded RNA-binding protein Staufen homolog 1 measurement|double-stranded RNA-binding protein Staufen homolog 2 measurement|E3 ubiquitin-protein ligase ZNRF3 measurement|ELOA/SRP14 protein level ratio in blood|gut microbiome measurement|immature platelet count|immature platelet measurement|killer cell immunoglobulin-like receptor 2DL4 measurement|LBR/MAD1L1 protein level ratio in blood|lysozyme-like protein 2 measurement|platelet component distribution width|platelet count|platelet crit|platelet quantity|platelet volume|protein measurement|SERPINE1/SPARC protein level ratio in blood|X isoform measurement|y-box-binding protein 2 measurement	SLFN14|SNHG30
1970	rs56378716	N03AG01	Valproic Acid	mansc1	1	18.8288153733868	0.0650857	AZU1/MPO protein level ratio in blood|basophil count|basophil percentage of leukocytes|blood protein measurement|eosinophil count|granulocyte count|importin subunit alpha-1 amount|leukocyte quantity|lymphocyte count|lymphocyte percentage of leukocytes|mitochondrial DNA measurement|monocyte measurement|monocyte percentage of leukocytes|myeloid leukocyte count|myeloperoxidase (MPO)-DNA complex measurement|myeloperoxidase measurement|neutrophil count|neutrophil measurement|neutrophil percentage of leukocytes|protein measurement|ras-related protein Rab-26 measurement	MPO|TSPOAP1
3076	rs855791	N03AG01	Valproic Acid	meltf	1	18.8288153733868	0.0650857	AHSP/BLVRB protein level ratio in blood|anemia (phenotype)|bilirubin measurement|clinical laboratory measurement|erythrocyte attribute|erythrocyte count|erythrocyte volume|ferritin measurement|HbA1c measurement|hematocrit|hemoglobin measurement|hepcidin measurement|hepcidin:ferritin ratio|hepcidin:transferrin saturation ratio|HMBS/UBAC1 protein level ratio in blood|immature reticulocyte measurement|iron amount|iron biomarker measurement|Iron deficiency anemia|iron metabolism disease|liver disease biomarker|liver fat measurement|low density lipoprotein cholesterol measurement|mean corpuscular hemoglobin|mean corpuscular hemoglobin concentration|platelet count|platelet crit|polycythemia|protein measurement|pulse pressure measurement|Red cell distribution width|reticulocyte count|reticulocyte measurement|serum hepcidin amount|serum iron amount|soluble transferrin receptor measurement|thioproline measurement|total iron binding capacity|transferrin measurement|transferrin receptor protein 1 measurement|transferrin saturation measurement|triglyceride measurement	TMPRSS6
3495	4:56329393_CTGTTTAAT_C	N03AG01	Valproic Acid	il18bp	1	18.8288153733868	0.0650857	body height	CLOCK|TMEM165|PDCL2
4720	rs3731211	N03AG01	Valproic Acid	crlf1	1	18.8288153733868	0.0650857	basophil count|basophil measurement|eosinophil count|erythrocyte volume|HbA1c measurement|hemorrhagic disease|leukocyte quantity|lymphocyte count|lymphocyte percentage of leukocytes|mean corpuscular hemoglobin concentration|monocyte count|neutrophil count|neutrophil percentage of leukocytes|platelet count|platelet crit|Red cell distribution width|spleen volume|thrombocytopenia 4	CDKN2A|CDKN2B-AS1
4728	rs7019909	N03AG01	Valproic Acid	b4galt1	1	18.8288153733868	0.0650857	beta-1,4-galactosyltransferase 1 measurement|body height	B4GALT1
4776	rs1131773	N03AG01	Valproic Acid	pcdh1	1	18.8288153733868	0.0650857		SUSD3
4926	rs184339396	C08CA01	Amlodipine	clec4a	1	18.8288153733868	0.0650857	calcium measurement|peak expiratory flow|platelet component distribution width|platelet volume	-|PRICKLE3|MAGIX
4995	rs62621812	N03AG01	Valproic Acid	draxin	1	18.8288153733868	0.0650857	alkaline phosphatase measurement|appendicular lean mass|BMI-adjusted leptin measurement|body mass index|cataract|diastolic blood pressure|heel bone mineral density|low density lipoprotein cholesterol measurement|lymphocyte count|lymphocyte percentage of leukocytes|neutrophil percentage of leukocytes|protein measurement|reticulocyte measurement|serum albumin amount|systolic blood pressure|testosterone measurement	ZNF800
700	rs1059091	C08CA01	Amlodipine	clec4a	1	18.8288153733868	0.0650857	eosinophil count|neutrophil count	IFITM2
700	rs1059091	N03AG01	Valproic Acid	mansc1	1	18.8288153733868	0.0650857	eosinophil count|neutrophil count	IFITM2
715	11:1799507_AG_A	C08CA01	Amlodipine	lrrn1	1	18.8288153733868	0.0650857	aspartate aminotransferase measurement|blood protein measurement|cathepsin D measurement	PRADX|-|CTSD
732	rs10770089	C08CA01	Amlodipine	cthrc1	1	18.8288153733868	0.0650857	high density lipoprotein cholesterol measurement	SBF2|AMPD3
732	rs10770089	N03AG01	Valproic Acid	prrt3	1	18.8288153733868	0.0650857	high density lipoprotein cholesterol measurement	SBF2|AMPD3
822	rs950803	N03AG01	Valproic Acid	gas6	1	18.8288153733868	0.0650857		MS4A7|MS4A5
842	rs11604462	C08CA01	Amlodipine	havcr1	1	18.8288153733868	0.0650857	glomerular filtration rate|gout|serum creatinine amount|urate measurement	OVOL1-AS1|-
3659	rs3733402	G03AC01	Norethisterone	hgfac	1	18.8288153733868	0.0650857	blood protein measurement|protein measurement	KLKB1|-
1894	rs9916257	N05AN01	Lithium	itgb2	1	17.0292622563399	0.0652335	blood protein measurement|eosinophil count|GZMB/IL15 protein level ratio in blood|leukocyte quantity|lymphocyte count|lymphocyte measurement|myeloid leukocyte count	SLFN12L
1220	rs3184504	A01AD05	Acetylsalicylic Acid	cd1c|cdh5|cfp|clec3b|dpep2|faslg|fcgr3b|gsn|ifi30|itgav|mcam|mmp1|mmp12|nhlrc3|ntrk3|prtn3|sell|tnf|tnfrsf10a	19	1.64379148530945	0.0653065	allergic disease|allergic rhinitis|Antihypertensive use measurement|basophil count|birth weight|blood VLDL cholesterol amount|cholesterol:total lipids ratio|cholesteryl ester measurement|cholesteryl esters:total lipids ratio|colorectal cancer|coronary artery disease|cystatin C measurement|drug use measurement|Eczematoid dermatitis|eosinophil count|esterified cholesterol measurement|free cholesterol measurement|free cholesterol:total lipids ratio|high density lipoprotein cholesterol measurement|hypertension|intermediate density lipoprotein measurement|lipid measurement|lipoprotein measurement|low density lipoprotein cholesterol measurement|neutrophil count|parental genotype effect measurement|phospholipid measurement|phospholipids:total lipids ratio|preeclampsia|psoriasis|rheumatoid arthritis|stroke|thyroid disease|total cholesterol measurement|triglycerides:total lipids ratio|type 2 diabetes mellitus	SH2B3|ATXN2|HSPA8P14|LINC02356|CUX2
1333	rs56398830	A02BC03	Lansoprazole	epcam	1	17.7225526834723	0.0653098	cholelithiasis|epithelial cell adhesion molecule measurement|gallstones|glycochenodeoxycholate 3-sulfate measurement|taurochenodeoxycholic acid 3-sulfate measurement	SLC10A2
4136	rs4364486	A02BC03	Lansoprazole	gp2	1	17.7225526834723	0.0653098		FUT9
4531	rs13702	G03FA10	Conjugated Estrogens |Norgestrel	angptl3|pltp	2	5.25740932439202	0.0653674	angina pectoris|antihyperlipidemic drug use measurement|apolipoprotein A 1 measurement|apolipoprotein B measurement|blood VLDL cholesterol amount|body height|cholesterol in small HDL measurement|cholesterol to total lipids in small LDL percentage|cholesterol:total lipids ratio|cholesteryl ester measurement|cholesteryl esters:total lipids ratio|choline measurement|coronary artery disease|diacylglycerol 34:2 measurement|diacylglycerol 36:2 measurement|diacylglycerol 36:3 measurement|educational attainment|esterified cholesterol measurement|fatty acid measurement|free cholesterol in small HDL measurement|free cholesterol measurement|free cholesterol:total lipids ratio|high density lipoprotein cholesterol measurement|Hypercholesterolemia|lipid measurement|low density lipoprotein cholesterol measurement|mean reticulocyte volume|metabolic syndrome|myocardial infarction|phosphatidylcholine measurement|phospholipid measurement|phospholipids in medium LDL measurement|phospholipids in VLDL measurement|phospholipids:total lipids ratio|platelet component distribution width|remnant cholesterol measurement|serum metabolite measurement|sphingomyelin measurement|total cholesterol measurement|triglyceride measurement|triglycerides in large LDL measurement|triglycerides:total lipids ratio	LPL|-
4830	rs10982156	C02CA04	Doxazosin	gfra1|tnfrsf1a	2	5.25740932439202	0.0653674		ORM2|ORM1
1853	rs35005573	A10BA02	Metformin	coch|fgfbp3|lgmn|mdk|tpp1	5	2.75470538612174	0.0653819		RABEP1|NUP88
4790	rs10984499	A10BA02	Metformin	cd244|coch|dag1|lgmn|tnfrsf11a	5	2.75470538612174	0.0653819		HEMGN|-|FOXE1|Y_RNA
4998	rs1800961	A10BA02	Metformin	cdh15|ctbs|fcamr|treh|xpnpep2	5	2.75470538612174	0.0653819	alkaline phosphatase measurement|apolipoprotein A 1 measurement|apolipoprotein B measurement|basophil count|bilirubin measurement|blood VLDL cholesterol amount|C-reactive protein measurement|Cholecystitis|cholelithiasis|cholesterol in medium HDL measurement|cholesterol:total lipids ratio|cholesteryl ester measurement|cholesteryl esters:total lipids ratio|choline measurement|circulating fibrinogen levels|complement factor H-related protein 5 measurement|cystatin C measurement|diabetes mellitus|Drugs used in diabetes use measurement|eosinophil count|erythrocyte count|esterified cholesterol measurement|free cholesterol in medium HDL measurement|free cholesterol in medium LDL measurement|free cholesterol in small LDL measurement|free cholesterol measurement|free cholesterol:total lipids ratio|gallstones|glomerular filtration rate|granulocyte count|HDL particle size|hematocrit|hemoglobin measurement|high density lipoprotein cholesterol measurement|intermediate density lipoprotein measurement|Intrahepatic cholestasis of pregnancy|leukocyte quantity|level of Sterol ester (27:1/16:0) in blood serum|level of Sterol ester (27:1/16:1) in blood serum|level of Sterol ester (27:1/18:1) in blood serum|level of Sterol ester (27:1/18:2) in blood serum|level of Sterol ester (27:1/18:3) in blood serum|level of Sterol ester (27:1/20:3) in blood serum|lipid measurement|lipoprotein measurement|liver disease|low density lipoprotein cholesterol measurement|lymphocyte percentage of leukocytes|metabolic syndrome|myeloid leukocyte count|neutrophil count|neutrophil percentage of leukocytes|non-high density lipoprotein cholesterol measurement|omega-6 polyunsaturated fatty acid measurement|phosphatidylcholine measurement|phosphoglycerides measurement|phospholipid measurement|phospholipids in large LDL measurement|phospholipids in medium HDL measurement|phospholipids in medium LDL measurement|phospholipids in small LDL measurement|phospholipids:total lipids ratio|platelet count|polyunsaturated fatty acid measurement|protein measurement|red blood cell density|serum gamma-glutamyl transferase measurement|sphingomyelin measurement|total cholesterol measurement|total lipids in medium HDL measurement|total phospholipids in lipoprotein particles measurement|triglyceride:HDL cholesterol ratio|triglycerides:total lipids ratio|type 2 diabetes mellitus|tyrosine measurement|urate measurement	HNF4A
4273	rs6796	A01AD05	Acetylsalicylic Acid	faslg|fcgr3b|sell	3	3.52900355647913	0.0655567	ADGRE5/SEMA7A protein level ratio in blood|atopic eczema|blood protein measurement|CD40/CRELD2 protein level ratio in blood|CRELD2/F2R protein level ratio in blood|CRTAM/GZMA protein level ratio in blood|ERP44/SUMF2 protein level ratio in blood|FCRL5/MZB1 protein level ratio in blood|granulocyte percentage of myeloid white cells|GZMA/ITGB7 protein level ratio in blood|GZMH/KLRD1 protein level ratio in blood|lymphocyte count|lymphocyte percentage of leukocytes|MMP9/OLR1 protein level ratio in blood|monocyte count|monocyte percentage of leukocytes|neutrophil count|neutrophil percentage of leukocytes|NOTCH1/SEMA7A protein level ratio in blood|platelet volume|procollagen galactosyltransferase 1 measurement|protein measurement|Red cell distribution width|RWDD1/TXNDC5 protein level ratio in blood|SERPINB6/TXNDC5 protein level ratio in blood|uronyl 2-sulfotransferase measurement	KDELR2
964	rs35887873	A01AD05	Acetylsalicylic Acid	itga11|kit|megf10	3	3.52900355647913	0.0655567		GSEC|ST3GAL4|KIRREL3
1448	rs17580	L02BA01	Tamoxifen	icam4|serpina1	2	5.73102494611457	0.0658944	15-hydroxyprostaglandin dehydrogenase [NAD(+)] measurement|39S ribosomal protein L33|alpha fetoprotein measurement|alpha-1-antitrypsin measurement|AMBP/ASGR1 protein level ratio in blood|AMBP/HYOU1 protein level ratio in blood|apolipoprotein B measurement|aspartate aminotransferase|aspartate aminotransferase to alanine aminotransferase ratio|blood protein measurement|C-C motif chemokine 15 measurement|cadherin-related family member 1 measurement|calcium measurement|CKAP4/IL4R protein level ratio in blood|cytoplasmic measurement|EPHA1/LTBR protein level ratio in blood|esterified cholesterol measurement|fatty acid measurement|FCRL1/TCL1A protein level ratio in blood|glypican-6 measurement|high density lipoprotein cholesterol measurement|immunoglobulin-like domain and transmembrane domain-containing protein 2 measurement|leucine-rich repeat|low density lipoprotein cholesterol measurement|lysosomal acid phosphatase measurement|melanoma-associated antigen 3 measurement|mitochondrial measurement|neutrophil cytosol factor 2 measurement|non-high density lipoprotein cholesterol measurement|NOTCH3/PTPRS protein level ratio in blood|PARP1/TCL1A protein level ratio in blood|phospholipids:total lipids ratio|platelet count|platelet crit|protein measurement|ragulator complex protein LAMTOR3 measurement|serine/threonine-protein kinase MRCK alpha measurement|serum albumin amount|sex hormone-binding globulin measurement|sialic acid-binding Ig-like lectin 8 measurement|synaptosomal-associated protein 25 measurement|syntaxin-2 measurement|testosterone measurement|total cholesterol measurement|total iron binding capacity|ubiquitin carboxyl-terminal hydrolase isozyme L1 measurement|urea transporter 2 measurement|WNT1-inducible-signaling pathway protein 3 measurement	SERPINA1
1554	rs2070895	L02BA01	Tamoxifen	apof|pon3	2	5.73102494611457	0.0658944	age-related macular degeneration|apolipoprotein B measurement|blood VLDL cholesterol amount|cholesterol:total lipids ratio|cholesteryl ester measurement|cholesteryl esters:total lipids ratio|choline measurement|chylomicron amount|docosahexaenoic acid measurement|esterified cholesterol measurement|fatty acid measurement|free cholesterol in small VLDL measurement|free cholesterol in very large HDL measurement|free cholesterol measurement|free cholesterol:total lipids ratio|HDL particle size|high density lipoprotein cholesterol measurement|intermediate density lipoprotein measurement|linoleic acid measurement|lipid measurement|lipoprotein measurement|low density lipoprotein cholesterol measurement|metabolite measurement|omega-3 polyunsaturated fatty acid measurement|omega-6 polyunsaturated fatty acid measurement|phosphatidylcholine measurement|phosphatidylethanolamine measurement|phospholipid measurement|phospholipids in VLDL measurement|phospholipids:total lipids ratio|polyunsaturated fatty acid measurement|remnant cholesterol measurement|saturated fatty acids measurement|serum metabolite measurement|sleep duration trait|sphingomyelin measurement|total cholesterol measurement|total lipids in IDL|total lipids in small VLDL|triglyceride measurement|triglycerides in small LDL measurement|triglycerides in small VLDL measurement|triglycerides:total lipids ratio	LIPC-AS1
2092	rs77960347	L02BA01	Tamoxifen	pltp|pon1	2	5.73102494611457	0.0658944	apolipoprotein A 1 measurement|blood VLDL cholesterol amount|cholesterol:total lipids ratio|cholesteryl ester measurement|cholesteryl esters:total lipids ratio|choline measurement|erythrocyte volume|esterified cholesterol measurement|fatty acid measurement|free cholesterol measurement|free cholesterol:total lipids ratio|high density lipoprotein cholesterol measurement|intermediate density lipoprotein measurement|lipid measurement|lipoprotein measurement|low density lipoprotein cholesterol measurement|phosphatidylcholine measurement|phosphatidylinositol measurement|phospholipid measurement|phospholipids:total lipids ratio|Red cell distribution width|total cholesterol measurement|triglycerides:total lipids ratio	LIPG|DYM
3548	rs71633359	L02BA01	Tamoxifen	gusb|smpd1	2	5.73102494611457	0.0658944	aspartate aminotransferase measurement|high density lipoprotein cholesterol measurement|platelet count|serum alanine aminotransferase measurement|sex hormone-binding globulin measurement	-|HSD17B13|MIR5705
3590	rs10470911	L02BA01	Tamoxifen	crlf1|stc2	2	5.73102494611457	0.0658944		EGF|-
3693	rs73080552	L02BA01	Tamoxifen	bcam|mrc1	2	5.73102494611457	0.0658944	CDKN1A/DAB2 protein level ratio in blood|DAB2/ERBIN protein level ratio in blood|glomerular filtration rate|heel bone mineral density|serum creatinine amount	DAB2
4552	rs36071802	L02BA01	Tamoxifen	igfbp4|vwc2	2	5.73102494611457	0.0658944	blood urea nitrogen measurement|cystatin C measurement|glomerular filtration rate|kidney volume|serum creatinine amount|urate measurement|uric acid measurement	STC1|-
4645	rs2205263	L02BA01	Tamoxifen	asah2|serpina7	2	5.73102494611457	0.0658944	C-reactive protein measurement|glycine measurement|low density lipoprotein cholesterol measurement|luminal A breast carcinoma|sex hormone-binding globulin measurement|testosterone measurement|triple-negative breast cancer|vitamin D deficiency|vitamin D measurement	LINC00536
5061	rs12667978	L02BA01	Tamoxifen	gas6|mrc1	2	5.73102494611457	0.0658944	ALCAM/LRRC25 protein level ratio in blood|CD300C/LRRC25 protein level ratio in blood|HAVCR2/LRRC25 protein level ratio in blood	-
1077	rs111248794	G03AA11	Norgestimate |Ethinyl Estradiol	shbg	1	17.114311808775	0.0659097	blood VLDL cholesterol amount|cholesterol:total lipids ratio|cholesteryl esters:total lipids ratio|intermediate density lipoprotein measurement|low density lipoprotein cholesterol measurement|response to statin|triglycerides:total lipids ratio	SLCO1B1|-
1407	rs2127870	G03AA11	Norgestimate |Ethinyl Estradiol	tnfsf12	1	17.114311808775	0.0659097	alpha-(1,6)-fucosyltransferase measurement|blood protein measurement|endothelial cell-selective adhesion molecule measurement|level of alpha-(1,6)-fucosyltransferase in blood serum|level of oxidoreductase HTATIP2 in blood serum|oxidoreductase HTATIP2 measurement|platelet count|platelet crit|protein measurement|tumor necrosis factor ligand superfamily member 12 amount	MIR4708
191	rs1730851	G03AA11	Norgestimate |Ethinyl Estradiol	shbg	1	17.114311808775	0.0659097	alkaline phosphatase measurement|bilirubin measurement|body fat percentage|body height|body mass index|cystatin C measurement|educational attainment|fat pad mass|free androgen index|free cholesterol measurement|free cholesterol:total lipids ratio|glomerular filtration rate|high density lipoprotein cholesterol measurement|lifestyle measurement|low density lipoprotein cholesterol measurement|metabolic syndrome|self reported educational attainment|serum alanine aminotransferase measurement|serum gamma-glutamyl transferase measurement|sex hormone-binding globulin measurement|smoking behavior trait|testosterone measurement|visceral adipose tissue quantity|waist-hip ratio	PRMT6|-
2462	rs907866	G03AA11	Norgestimate |Ethinyl Estradiol	hs6st1	1	17.114311808775	0.0659097	18:1 measurement|apolipoprotein A 1 measurement|blood VLDL cholesterol amount|cholesterol to total lipids in very large HDL percentage|cholesterol:total lipids ratio|cholesteryl ester measurement|cholesteryl esters:total lipids ratio|choline measurement|dual specificity mitogen-activated protein kinase kinase 4 measurement|fatty acid measurement|free cholesterol measurement|free cholesterol to total lipids in very large HDL percentage|free cholesterol:total lipids ratio|HDL particle size|hepatocyte growth factor amount|high density lipoprotein cholesterol measurement|intermediate density lipoprotein measurement|linoleic acid measurement|lipid measurement|lipoprotein measurement|low density lipoprotein cholesterol measurement|monounsaturated fatty acids; 16:1|non-high density lipoprotein cholesterol measurement|omega-3 polyunsaturated fatty acid measurement|omega-6 polyunsaturated fatty acid measurement|phospholipid measurement|phospholipids in small HDL measurement|phospholipids:total lipids ratio|polyunsaturated fatty acid measurement|remnant cholesterol measurement|saturated fatty acids measurement|serum albumin amount|serum urea amount|sex hormone-binding globulin measurement|total cholesterol measurement|total phospholipids in lipoprotein particles measurement|triglyceride measurement|triglycerides in large HDL measurement|triglycerides in very large HDL measurement	RNU6-961P|-
3548	rs71633359	G03AA11	Norgestimate |Ethinyl Estradiol	shbg	1	17.114311808775	0.0659097	aspartate aminotransferase measurement|high density lipoprotein cholesterol measurement|platelet count|serum alanine aminotransferase measurement|sex hormone-binding globulin measurement	-|HSD17B13|MIR5705
2340	rs1065853	R03AC02	Salbutamol	ccl18|defb4a_defb4b|klk10|lefty2	4	2.80985496348851	0.0660004	Alzheimer disease|apolipoprotein A 1 measurement|apolipoprotein B measurement|blood VLDL cholesterol amount|cholesterol:total lipids ratio|cholesteryl ester 16:0 measurement|cholesteryl ester 18:0 measurement|cholesteryl ester 18:2 measurement|cholesteryl ester measurement|cholesteryl esters:total lipids ratio|chylomicron amount|coronary artery disease|esterified cholesterol measurement|free cholesterol measurement|free cholesterol:total lipids ratio|high density lipoprotein cholesterol measurement|Hypercholesterolemia|intermediate density lipoprotein measurement|LDL cholesterol change measurement|lipid measurement|lipoprotein measurement|low density lipoprotein cholesterol measurement|phosphatidylcholine measurement|phospholipid measurement|phospholipids:total lipids ratio|response to statin|sphingomyelin measurement|total cholesterol measurement|triglyceride measurement|triglycerides:total lipids ratio	APOC1|APOE|APOC1P1
1000	rs632887	A01AD05	Acetylsalicylic Acid	megf10	1	28.9534379990114	0.0660302	BMI-adjusted waist circumference|BMI-adjusted waist-hip ratio|glomerular filtration rate|leukocyte quantity|neutrophil count|posterior thigh muscle fat infiltration measurement	TSPAN9
1030	rs7305932	A01AD05	Acetylsalicylic Acid	gsn	1	28.9534379990114	0.0660302		-
1098	rs76904798	A01AD05	Acetylsalicylic Acid	ifi30	1	28.9534379990114	0.0660302	cathepsin L1 measurement|Parkinson disease	LRRK2
1179	rs10161364	A01AD05	Acetylsalicylic Acid	dcbld2	1	28.9534379990114	0.0660302	alpha-1,3-mannosyl-glycoprotein 4-beta-N-acetylglucosaminyltransferase B measurement|CD22/TNFRSF13C protein level ratio in blood|CMRF35-like molecule 6 measurement|DSG3/NECTIN4 protein level ratio in blood|low density lipoprotein cholesterol measurement|non-high density lipoprotein cholesterol measurement|serum gamma-glutamyl transferase measurement|total cholesterol measurement	GALNT4|POC1B
1196	rs2373459	A01AD05	Acetylsalicylic Acid	clec4m	1	28.9534379990114	0.0660302	high density lipoprotein cholesterol measurement|monocyte count	SPIC
1217	12:108681295_ATGAG_A	A01AD05	Acetylsalicylic Acid	ckmt1a_ckmt1b	1	28.9534379990114	0.0660302		CMKLR1
123	rs2487442	A01AD05	Acetylsalicylic Acid	fcrl1	1	28.9534379990114	0.0660302	glomerular filtration rate|platelet component distribution width|platelet count|platelet crit|platelet volume|reticulocyte measurement|self reported educational attainment	PRDX1|TESK2
1239	rs1800574	A01AD05	Acetylsalicylic Acid	mep1a	1	28.9534379990114	0.0660302	birth weight|blood phosphate measurement|glomerular filtration rate|gout|IGF-1 measurement|level of Phosphatidylcholine (16:0_22:5) in blood serum|serum creatinine amount|serum gamma-glutamyl transferase measurement|sex hormone-binding globulin measurement|type 2 diabetes mellitus|urate measurement	HNF1A
1249	rs7133378	A01AD05	Acetylsalicylic Acid	lypd3	1	28.9534379990114	0.0660302	adiponectin measurement|apolipoprotein A 1 measurement|apolipoprotein B measurement|appendicular lean mass|atrial fibrillation|blood VLDL cholesterol amount|BMI-adjusted waist circumference|BMI-adjusted waist-hip ratio|body fat percentage|body mass index|cholesterol in large VLDL measurement|cholesterol in very large VLDL measurement|cholesterol:total lipids ratio|cholesteryl ester measurement|cholesteryl esters:total lipids ratio|chylomicron amount|coronary artery disease|diabetes mellitus|erythrocyte volume|esterified cholesterol measurement|fat pad mass|free androgen index|free cholesterol in large VLDL measurement|free cholesterol in very large VLDL measurement|free cholesterol measurement|free cholesterol:total lipids ratio|glomerular filtration rate|glucose measurement|grip strength measurement|HbA1c measurement|high density lipoprotein cholesterol measurement|intermediate density lipoprotein measurement|leukocyte quantity|lifestyle measurement|lipid measurement|low density lipoprotein cholesterol measurement|metabolic syndrome|phospholipid measurement|phospholipids in large VLDL measurement|phospholipids in very large VLDL measurement|phospholipids in VLDL measurement|schizophrenia|sex hormone-binding globulin measurement|sleep duration trait|smoking behavior|total cholesterol measurement|total lipids in large VLDL|total lipids in small VLDL|total lipids in very large VLDL measurement|Tourette syndrome|triglyceride measurement|triglyceride:HDL cholesterol ratio|triglycerides in large VLDL measurement|triglycerides in medium VLDL measurement|triglycerides in small HDL measurement|triglycerides in small VLDL measurement|triglycerides in very small VLDL measurement|triglycerides to total lipids in small HDL percentage|triglycerides:total lipids ratio|type 2 diabetes mellitus	DNAH10OS|ZNF664
1259	rs11147230	A01AD05	Acetylsalicylic Acid	ptprs	1	28.9534379990114	0.0660302		FBRSL1
1301	rs28372834	A01AD05	Acetylsalicylic Acid	cfp	1	28.9534379990114	0.0660302		CDADC1|FNDC3A
1309	rs148305755	A01AD05	Acetylsalicylic Acid	nhlrc3	1	28.9534379990114	0.0660302		ATP7B|TPTE2P3
135	rs213481	A01AD05	Acetylsalicylic Acid	cd1c	1	28.9534379990114	0.0660302	amygdala volume|cerebral cortex area attribute|dentate gyrus volume|hippocampal CA1 volume|hippocampal CA3 volume|hippocampal CA4 volume|hippocampal volume|hippocampus molecular layer volume|subiculum volume|triglyceride measurement	SSBP3
1479	14:103841352_CTT_C	A01AD05	Acetylsalicylic Acid	prtn3	1	28.9534379990114	0.0660302	alcohol consumption quality|appendicular lean mass|body height|body weight|granulocyte percentage of myeloid white cells|intelligence|leukocyte quantity|lymphocyte count|major depressive disorder|monocyte count|monocyte measurement|monocyte percentage of leukocytes|myeloid leukocyte count|platelet component distribution width|stem Cell Growth Factor beta measurement	RPSAP5
1481	rs79445108	A01AD05	Acetylsalicylic Acid	ntrk3	1	28.9534379990114	0.0660302		Y_RNA
1489	rs4983498	A01AD05	Acetylsalicylic Acid	fcgr3b	1	28.9534379990114	0.0660302	blood VLDL cholesterol amount|free cholesterol:total lipids ratio|high density lipoprotein cholesterol measurement|hypothyroidism|immunoglobulin G measurement|immunoglobulin isotype switching attribute|intermediate density lipoprotein measurement|phospholipids:total lipids ratio|serum albumin amount|serum IgG glycosylation measurement	ELK2AP|MIR8071-2
1517	rs11855641	A01AD05	Acetylsalicylic Acid	ppp1r14d	1	28.9534379990114	0.0660302		DNAJC17
1535	rs201796794	A01AD05	Acetylsalicylic Acid	b3gnt7	1	28.9534379990114	0.0660302		SPPL2A|TRPM7
1563	rs17271193	A01AD05	Acetylsalicylic Acid	ghrl	1	28.9534379990114	0.0660302	apolipoprotein B measurement|appendicular lean mass|body height|C-reactive protein measurement|glucose measurement|glucose tolerance test|lean body mass|low density lipoprotein cholesterol measurement	VPS13C
1670	rs417929	A01AD05	Acetylsalicylic Acid	lypd3	1	28.9534379990114	0.0660302	attention deficit hyperactivity disorder|DNMBP/PTPN1 protein level ratio in blood|DNMBP/STX4 protein level ratio in blood|DNMBP/TBC1D5 protein level ratio in blood|DNMBP/WWP2 protein level ratio in blood|smoking initiation|social inhibition quality|substance abuse	LINC00921|TIGD7
1688	rs12599288	A01AD05	Acetylsalicylic Acid	cd1c	1	28.9534379990114	0.0660302	body height|erythrocyte volume|mean reticulocyte volume|sex hormone-binding globulin measurement	TXNDC11
1689	rs11570136	A01AD05	Acetylsalicylic Acid	tnfsf13	1	28.9534379990114	0.0660302	diastolic blood pressure|gastric carcinoma|systolic blood pressure|tumor necrosis factor receptor superfamily member 17 amount	UBL5P4
172	rs12757307	A01AD05	Acetylsalicylic Acid	ntrk3	1	28.9534379990114	0.0660302	appendicular lean mass|reticulocyte measurement	DIPK1A
1811	rs2280381	A01AD05	Acetylsalicylic Acid	cd1c	1	28.9534379990114	0.0660302	body height|IGA glomerulonephritis|systemic lupus erythematosus	-
1829	rs1805007	A01AD05	Acetylsalicylic Acid	kit	1	28.9534379990114	0.0660302	Abnormality of skin pigmentation|actinic keratosis|advanced glycation end-product measurement|aging rate|basal cell carcinoma|blepharitis|BMI-adjusted hip circumference|BMI-adjusted waist circumference|cancer|coat/hair morphology trait|cutaneous melanoma|cutaneous squamous cell carcinoma|drug use measurement|ectropion|entropion|erythematosquamous dermatosis|eye inflammation|facial pigmentation|family history of cancer|freckles|hair color|keratinocyte carcinoma|melanocyte protein PMEL measurement|melanoma|neoplasm|phototoxic dermatitis|pigmentation disease|puberty onset measurement|pulse pressure measurement|rosacea|sebaceous gland disease|seborrheic dermatitis|secondary hypertrophic osteoarthropathy|skin cancer|skin disease|skin neoplasm|skin pigmentation|skin sensitivity to sun|squamous cell carcinoma|strand of hair color|sunburn|suntan|Vitiligo	MC1R
1835	rs12453909	A01AD05	Acetylsalicylic Acid	ghrl	1	28.9534379990114	0.0660302		RPH3AL-AS1
1840	rs4061659	A01AD05	Acetylsalicylic Acid	dbh	1	28.9534379990114	0.0660302	heart rate|monocyte count|platelet count|pulse pressure measurement	SMG6
1860	17:7134765_CAAA_C	A01AD05	Acetylsalicylic Acid	ckmt1a_ckmt1b	1	28.9534379990114	0.0660302		DVL2|PHF23
1925	rs72836561	A01AD05	Acetylsalicylic Acid	ment	1	28.9534379990114	0.0660302	18:1 measurement|apolipoprotein A 1 measurement|apolipoprotein B measurement|basophil count|blood VLDL cholesterol amount|CD300LG/CD93 protein level ratio in blood|CD300LG/CLEC14A protein level ratio in blood|CD300LG/DSG2 protein level ratio in blood|CD300LG/TNFRSF1A protein level ratio in blood|cholesterol esters in large HDL measurement|cholesterol esters in large VLDL measurement|cholesterol esters in medium VLDL measurement|cholesterol in chylomicrons and extremely large VLDL measurement|cholesterol in IDL measurement|cholesterol in large HDL measurement|cholesterol in large VLDL measurement|cholesterol in medium HDL measurement|cholesterol in small HDL measurement|cholesterol in very large HDL measurement|cholesterol in very large VLDL measurement|cholesterol to total lipids in IDL percentage|cholesterol to total lipids in large HDL percentage|cholesterol to total lipids in medium HDL percentage|cholesterol to total lipids in medium VLDL percentage|cholesterol to total lipids in small HDL percentage|cholesterol to total lipids in small VLDL percentage|cholesterol to total lipids in very large VLDL percentage|cholesterol to total lipids in very small VLDL percentage|cholesterol:total lipids ratio|cholesteryl ester measurement|cholesteryl esters to total lipids in IDL percentage|cholesteryl esters to total lipids in large HDL percentage|cholesteryl esters to total lipids in large VLDL percentage|cholesteryl esters to total lipids in medium HDL percentage|cholesteryl esters to total lipids in medium LDL percentage|cholesteryl esters to total lipids in medium VLDL percentage|cholesteryl esters to total lipids in small VLDL percentage|cholesteryl esters to total lipids in very large HDL percentage|cholesteryl esters to total lipids in very large VLDL percentage|cholesteryl esters to total lipids in very small VLDL percentage|cholesteryl esters:total lipids ratio|choline measurement|chylomicron amount|concentration of chylomicrons and extremely large VLDL particles measurement|degree of unsaturation measurement|diglyceride measurement|docosahexaenoic acid measurement|eosinophil count|esterified cholesterol measurement|familial hyperlipidemia|familial lipoprotein lipase deficiency|fatty acid measurement|free cholesterol in chylomicrons and extremely large VLDL measurement|free cholesterol in HDL measurement|free cholesterol in IDL measurement|free cholesterol in large HDL measurement|free cholesterol in large VLDL measurement|free cholesterol in medium HDL measurement|free cholesterol in medium VLDL measurement|free cholesterol in small VLDL measurement|free cholesterol in very large HDL measurement|free cholesterol in very large VLDL measurement|free cholesterol measurement|free cholesterol to total lipids in large HDL percentage|free cholesterol to total lipids in large LDL percentage|free cholesterol to total lipids in medium HDL percentage|free cholesterol to total lipids in medium LDL percentage|free cholesterol to total lipids in medium VLDL percentage|free cholesterol to total lipids in small LDL percentage|free cholesterol to total lipids in small VLDL percentage|free cholesterol to total lipids in very large HDL percentage|free cholesterol to total lipids in very large VLDL percentage|free cholesterol:total lipids ratio|glycoprotein measurement|HDL particle size|high density lipoprotein cholesterol measurement|intermediate density lipoprotein measurement|isoleucine measurement|LDL particle size|linoleic acid measurement|lipid measurement|lipoprotein measurement|low density lipoprotein cholesterol measurement|lymphocyte count|metabolic syndrome|monounsaturated fatty acids; 16:1|phosphatidylcholine measurement|phosphoglycerides measurement|phospholipid measurement|phospholipids in chylomicrons and extremely large VLDL measurement|phospholipids in HDL measurement|phospholipids in large HDL measurement|phospholipids in large VLDL measurement|phospholipids in medium HDL measurement|phospholipids in very large HDL measurement|phospholipids in very large VLDL measurement|phospholipids in VLDL measurement|phospholipids:total lipids ratio|polyunsaturated fatty acids to monounsaturated fatty acids ratio|polyunsaturated fatty acids to total fatty acids percentage|protein measurement|Red cell distribution width|sphingomyelin measurement|total cholesterol change measurement|total cholesterol in large VLDL|total cholesterol in medium VLDL|total cholesterol in small VLDL|total cholesterol measurement|total lipids in chylomicrons and extremely large VLDL measurement|total lipids in HDL measurement|total lipids in IDL|total lipids in large HDL|total lipids in large VLDL|total lipids in medium HDL measurement|total lipids in medium VLDL|total lipids in small VLDL|total lipids in very large HDL measurement|total lipids in very large VLDL measurement|total lipids in VLDL measurement|triglyceride measurement|triglyceride:HDL cholesterol ratio|triglycerides in chylomicrons and extremely large VLDL measurement|triglycerides in large VLDL measurement|triglycerides in medium HDL measurement|triglycerides in medium VLDL measurement|triglycerides in small HDL measurement|triglycerides in small LDL measurement|triglycerides in small VLDL measurement|triglycerides in very large VLDL measurement|triglycerides in very small VLDL measurement|triglycerides in VLDL measurement|triglycerides to phosphoglycerides ratio|triglycerides to total lipids in IDL percentage|triglycerides to total lipids in large HDL percentage|triglycerides to total lipids in large LDL percentage|triglycerides to total lipids in medium HDL percentage|triglycerides to total lipids in medium LDL percentage|triglycerides to total lipids in medium VLDL percentage|triglycerides to total lipids in small HDL percentage|triglycerides to total lipids in small LDL percentage|triglycerides to total lipids in small VLDL percentage|triglycerides to total lipids in very large HDL percentage|triglycerides to total lipids in very small VLDL percentage|triglycerides:total lipids ratio|VLDL particle size	CD300LG
1954	rs12949906	A01AD05	Acetylsalicylic Acid	met	1	28.9534379990114	0.0660302	body height|calcium measurement|complement C3 measurement|serum albumin amount	FAM117A
2021	rs12946745	A01AD05	Acetylsalicylic Acid	tnfrsf11a	1	28.9534379990114	0.0660302	colony stimulating factor 1 measurement	RHBDF2
2069	rs10432210	A01AD05	Acetylsalicylic Acid	kit	1	28.9534379990114	0.0660302	BIN2/CORO1A protein level ratio in blood|CCN2/TACC3 protein level ratio in blood|CDKN1A/TACC3 protein level ratio in blood|CDKN2D/TACC3 protein level ratio in blood|CORO1A/SNX9 protein level ratio in blood|CORO1A/TBC1D5 protein level ratio in blood|EBAG9/FKBP5 protein level ratio in blood|EDAR/TACC3 protein level ratio in blood|ENO2/TACC3 protein level ratio in blood|KIFBP/TACC3 protein level ratio in blood|LYN/TACC3 protein level ratio in blood|MED18/TACC3 protein level ratio in blood|MPI/TACC3 protein level ratio in blood|PPP1R2/TACC3 protein level ratio in blood|TACC3/TBC1D23 protein level ratio in blood|TACC3/TRIAP1 protein level ratio in blood	ZNF521
2120	rs17676919	A01AD05	Acetylsalicylic Acid	tnfrsf13c	1	28.9534379990114	0.0660302	body height|body mass index|chronic lymphocytic leukemia|Hodgkins lymphoma|lymphocyte count|multiple myeloma|neoplasm of mature B-cells|non-Hodgkins lymphoma|serum gamma-glutamyl transferase measurement|sex hormone-binding globulin measurement|testosterone measurement	-
2134	rs56376587	A01AD05	Acetylsalicylic Acid	ca14	1	28.9534379990114	0.0660302	atrial fibrillation|blood urea nitrogen measurement|chloride measurement|chronic kidney disease|citrate measurement|comparative body size at age 10|glomerular filtration rate|heel bone mineral density|hip|kidney failure|knee|lymphocyte count|osteoarthritis|potassium measurement|rheumatoid arthritis|self-reported|serum creatinine amount|total hip arthroplasty|total joint arthroplasty|urate measurement|uric acid measurement	NFATC1
2186	rs2230199	A01AD05	Acetylsalicylic Acid	cfp	1	28.9534379990114	0.0660302	age-related macular degeneration|atrophic macular degeneration|blood protein measurement|complement C3 measurement|complement C3B measurement|complement C3D fragment measurement|COVID-19|degeneration of macula and posterior pole|disease progression measurement|drug use measurement|macular degeneration|protein measurement|retinopathy|RNA-binding protein 24 measurement|tyrosine-protein kinase ZAP-70 measurement|v-set and transmembrane domain-containing protein 4 measurement|wet macular degeneration	C3
2200	rs58761784	A01AD05	Acetylsalicylic Acid	mxra8	1	28.9534379990114	0.0660302	body height	MARCHF2
2285	rs60969446	A01AD05	Acetylsalicylic Acid	cd1c	1	28.9534379990114	0.0660302		-
2394	19:52300562_CTT_C	A01AD05	Acetylsalicylic Acid	kit	1	28.9534379990114	0.0660302	CHRDL1/SMOC2 protein level ratio in blood|chronic obstructive pulmonary disease|serum gamma-glutamyl transferase measurement	FPR3
2556	rs116605656	A01AD05	Acetylsalicylic Acid	prtn3	1	28.9534379990114	0.0660302		DYSF
2610	rs11385062	A01AD05	Acetylsalicylic Acid	sell	1	28.9534379990114	0.0660302		MIR4435-2HG
272	1:156293055_CCATT_C	A01AD05	Acetylsalicylic Acid	fcgr3b	1	28.9534379990114	0.0660302	basophil count|body height|protein measurement	CCT3|TSACC
2759	rs16862260	A01AD05	Acetylsalicylic Acid	ghrl	1	28.9534379990114	0.0660302	blood protein measurement|promotilin measurement	-
2811	rs6112930	A01AD05	Acetylsalicylic Acid	b3gnt7	1	28.9534379990114	0.0660302	aspartate aminotransferase measurement|lymphatic vessel endothelial hyaluronic acid receptor 1 measurement	STK35
2872	rs1291142	A01AD05	Acetylsalicylic Acid	reg4	1	28.9534379990114	0.0660302	alcohol consumption quality|diet measurement|taste liking measurement	SAMHD1|TLDC2
2891	rs6073431	A01AD05	Acetylsalicylic Acid	fut3_fut5	1	28.9534379990114	0.0660302	body fat percentage|free androgen index|low density lipoprotein cholesterol measurement|sex hormone-binding globulin measurement|testosterone measurement	MIR3646
2916	rs6063502	A01AD05	Acetylsalicylic Acid	cd1c	1	28.9534379990114	0.0660302	body height|granulocyte percentage of myeloid white cells|inflammatory bowel disease|monocyte count|monocyte percentage of leukocytes|Oral ulcer|ulcerative colitis	-
2973	rs9978265	A01AD05	Acetylsalicylic Acid	mmp1	1	28.9534379990114	0.0660302		RUNX1
3071	rs105161	A01AD05	Acetylsalicylic Acid	krt18	1	28.9534379990114	0.0660302	alkaline phosphatase measurement|aspartate aminotransferase measurement|body mass index|glomerular filtration rate|low density lipoprotein cholesterol measurement|protein measurement|serum alanine aminotransferase measurement|serum creatinine amount|total cholesterol measurement	-|APOL3
3194	rs13100173	A01AD05	Acetylsalicylic Acid	prtn3	1	28.9534379990114	0.0660302	basophil count|basophil percentage of leukocytes|blood protein measurement|body mass index|CEACAM8/PGLYRP1 protein level ratio in blood|eosinophil measurement|neutrophil measurement	HYAL3
3223	rs11916348	A01AD05	Acetylsalicylic Acid	kit	1	28.9534379990114	0.0660302	BMI-adjusted waist-hip ratio|dyslexia|erythrocyte count|glomerular filtration rate|hair color|hematocrit|hemoglobin measurement|serum creatinine amount|triglyceride measurement	MITF
3246	rs73136045	A01AD05	Acetylsalicylic Acid	megf10	1	28.9534379990114	0.0660302		PDLIM1P4|ST3GAL6
3311	rs1516527	A01AD05	Acetylsalicylic Acid	kit	1	28.9534379990114	0.0660302	basophil measurement|eosinophil count	CPA3
3395	rs34053057	A01AD05	Acetylsalicylic Acid	ment	1	28.9534379990114	0.0660302	mannan-binding lectin serine protease 1 amount	MASP1
3447	rs138327568	A01AD05	Acetylsalicylic Acid	mmp1	1	28.9534379990114	0.0660302		-|CLNK
3560	rs2870749	A01AD05	Acetylsalicylic Acid	calcb	1	28.9534379990114	0.0660302		-
3612	rs1493025	A01AD05	Acetylsalicylic Acid	faslg	1	28.9534379990114	0.0660302	leukocyte quantity	-|IL15
3697	rs230808	A01AD05	Acetylsalicylic Acid	ghr	1	28.9534379990114	0.0660302	b melanoma antigen 3 measurement|BMI-adjusted hip circumference|body height|heel bone mineral density|neuropeptide S measurement	CCDC152|GHR
3739	rs12916	A01AD05	Acetylsalicylic Acid	prss8	1	28.9534379990114	0.0660302	apolipoprotein B measurement|blood VLDL cholesterol amount|cholesterol:total lipids ratio|cholesteryl ester measurement|cholesteryl esters:total lipids ratio|chylomicron amount|esterified cholesterol measurement|fatty acid measurement|free cholesterol measurement|free cholesterol:total lipids ratio|high density lipoprotein cholesterol measurement|Hypercholesterolemia|intermediate density lipoprotein measurement|linoleic acid measurement|lipid measurement|low density lipoprotein cholesterol measurement|phospholipid measurement|phospholipids:total lipids ratio|total cholesterol measurement|triglyceride measurement|triglycerides:total lipids ratio	-|HMGCR
3785	rs3217225	A01AD05	Acetylsalicylic Acid	kit	1	28.9534379990114	0.0660302	melanocyte protein PMEL measurement|protein measurement|schizophrenia	MAN2A1|RN7SKP230
3873	rs2961914	A01AD05	Acetylsalicylic Acid	kit	1	28.9534379990114	0.0660302	eosinophil count	MIR3142HG
3981	6:29834918_A_C	A01AD05	Acetylsalicylic Acid	tnfrsf10a	1	28.9534379990114	0.0660302	response to COVID-19 vaccine|thyroid disease	HCP5B|HLA-A
4008	rs1050518	A01AD05	Acetylsalicylic Acid	tek	1	28.9534379990114	0.0660302		HLA-B|HLA-S
4017	rs112968142	A01AD05	Acetylsalicylic Acid	sell	1	28.9534379990114	0.0660302	MHC class I polypeptide-related sequence B measurement	MICA
4031	rs3096698	A01AD05	Acetylsalicylic Acid	hyou1	1	28.9534379990114	0.0660302		-|NOTCH4
4044	rs34713112	A01AD05	Acetylsalicylic Acid	apoc1	1	28.9534379990114	0.0660302	cholesteryl esters:total lipids ratio|low density lipoprotein cholesterol measurement	HLA-DQA1
4055	6:33777030_AT_A	A01AD05	Acetylsalicylic Acid	ghrl	1	28.9534379990114	0.0660302	birth weight|promotilin measurement	-
4114	rs625899	A01AD05	Acetylsalicylic Acid	ace2	1	28.9534379990114	0.0660302	alkaline phosphatase measurement|aspartate aminotransferase to alanine aminotransferase ratio|body mass index|body weight|serum alanine aminotransferase measurement|serum gamma-glutamyl transferase measurement	MLIP
4126	rs915125	A01AD05	Acetylsalicylic Acid	prtn3	1	28.9534379990114	0.0660302	basophil count|bone fracture|DEFA1/LCN2 protein level ratio in blood|eosinophil measurement|granulocyte percentage of myeloid white cells|heel bone mineral density|lymphocyte percentage of leukocytes|monocyte count|monocyte percentage of leukocytes|neutrophil count|neutrophil measurement|neutrophil percentage of leukocytes	TENT5A
4128	rs1885607	A01AD05	Acetylsalicylic Acid	ca14	1	28.9534379990114	0.0660302	body height|triglyceride measurement	-|NT5E
4362	rs35107030	A01AD05	Acetylsalicylic Acid	b3gnt7	1	28.9534379990114	0.0660302	protein measurement	-|BCL7B
4382	rs42041	A01AD05	Acetylsalicylic Acid	cd1c	1	28.9534379990114	0.0660302	appendicular lean mass|BMI-adjusted hip circumference|BMI-adjusted waist circumference|body height|body weight|diastolic blood pressure|lean body mass|pulse pressure measurement|rheumatoid arthritis|systolic blood pressure	CDK6
4512	rs10109241	A01AD05	Acetylsalicylic Acid	nrp1	1	28.9534379990114	0.0660302	BMI-adjusted waist circumference|BMI-adjusted waist-hip ratio|free cholesterol:total lipids ratio|high density lipoprotein cholesterol measurement|low density lipoprotein cholesterol measurement|triglycerides:total lipids ratio	-|OR7E161P
452	rs2884425	A01AD05	Acetylsalicylic Acid	kit	1	28.9534379990114	0.0660302	mean reticulocyte volume	-
4658	rs34087092	A01AD05	Acetylsalicylic Acid	prss8	1	28.9534379990114	0.0660302	appendicular lean mass|birth weight|body height|cholesterol:total lipids ratio|eosinophil count|eosinophil percentage of leukocytes|lean body mass|low density lipoprotein cholesterol measurement|total cholesterol measurement|vitamin D-binding protein measurement	-
4677	rs6471132	A01AD05	Acetylsalicylic Acid	lypd3	1	28.9534379990114	0.0660302		-
5190	rs138854007	A01AD05	Acetylsalicylic Acid	kit	1	28.9534379990114	0.0660302	body height	LRP1
572	rs4536103	A01AD05	Acetylsalicylic Acid	reg4	1	28.9534379990114	0.0660302	type 2 diabetes mellitus	NEUROG3
619	rs2031610	A01AD05	Acetylsalicylic Acid	faslg	1	28.9534379990114	0.0660302	lymphocyte percentage of leukocytes	FAS
64	rs12132412	A01AD05	Acetylsalicylic Acid	ment	1	28.9534379990114	0.0660302	blood metabolite measurement|blood protein measurement|C-reactive protein measurement|calcium measurement|glomerular filtration rate|glycerol-3-phosphate measurement|phosphate measurement|phosphorus measurement|protein measurement|prothrombin time measurement|serum metabolite measurement|vitamin B6 measurement	-
695	rs2995310	A01AD05	Acetylsalicylic Acid	kit	1	28.9534379990114	0.0660302		ADAM8
727	rs10500661	A01AD05	Acetylsalicylic Acid	reg4	1	28.9534379990114	0.0660302	duodenal ulcer|gastric ulcer|gastroesophageal reflux disease|mathematical ability|Peptic ulcer and gastro-oesophageal reflux disease (GORD) drug use measurement|peptic ulcer disease	-|CNGA4
739	rs10765875	A01AD05	Acetylsalicylic Acid	clec3b	1	28.9534379990114	0.0660302		GALNT18
801	rs11039144	A01AD05	Acetylsalicylic Acid	cfp	1	28.9534379990114	0.0660302	anti-NMDA receptor encephalitis|Antihypertensive use measurement|apolipoprotein A 1 measurement|blood urea nitrogen measurement|blood VLDL cholesterol amount|body mass index|C-reactive protein measurement|cholesterol to total lipids in large LDL percentage|cholesterol to total lipids in medium HDL percentage|cholesterol:total lipids ratio|cholesteryl esters:total lipids ratio|cognitive function measurement|COVID-19|esterified cholesterol measurement|free cholesterol:total lipids ratio|high density lipoprotein cholesterol measurement|hypertension|IGF-1 measurement|insulin measurement|low density lipoprotein cholesterol measurement|lymphocyte percentage of leukocytes|mathematical ability|monocyte count|phospholipids:total lipids ratio|pulse pressure measurement|serum creatinine amount|serum urea amount|systolic blood pressure|total cholesterol measurement|triglyceride measurement|triglycerides to total lipids in medium HDL percentage|triglycerides:total lipids ratio	DDB2|MADD
87	rs12045800	A01AD05	Acetylsalicylic Acid	tnfrsf11a	1	28.9534379990114	0.0660302	body height|coronary artery disease|erythrocyte volume|forced expiratory volume|IGF-1 measurement|mean corpuscular hemoglobin concentration|mean reticulocyte volume|sex hormone-binding globulin measurement|vital capacity	DPPA2P2|RPS6KA1
918	rs73000965	A01AD05	Acetylsalicylic Acid	prtn3	1	28.9534379990114	0.0660302	basophil count|erythrocyte volume|leukocyte quantity|mean corpuscular hemoglobin|mean corpuscular hemoglobin concentration|mean reticulocyte volume|myeloid leukocyte count|neutrophil count|platelet count|platelet volume|red blood cell density	ZBTB16
99	rs10914684	A01AD05	Acetylsalicylic Acid	fgf5	1	28.9534379990114	0.0660302	alcohol consumption quality|appendicular lean mass|attention deficit hyperactivity disorder|body height|body mass index|body weight|eosinophil percentage of leukocytes|lean body mass|pancreas volume|risk-taking behaviour|smoking behavior|smoking initiation|smoking status measurement|social inhibition quality|substance abuse	MIR3605|PHC2
4867	rs8176693	G03CA57	Conjugated Estrogens	cd109|cd93|ddr1|enpp2|epha2|erbb2|ifngr2|igsf3|kirrel2|plau|ptprm|robo1|spon1|tctn3	14	1.77449639474728	0.0660571	erythrocyte count|soluble measurement	ABO|LCN1P1
4498	rs4841132	C07AB07	Bisoprolol	angpt2|bsg	2	5.54030263422474	0.0660598	alcohol use disorder measurement|alkaline phosphatase measurement|blood glucose amount|blood insulin amount|blood VLDL cholesterol amount|body mass index|cholesterol:total lipids ratio|cholesteryl ester measurement|cholesteryl esters:total lipids ratio|esterified cholesterol measurement|free cholesterol measurement|free cholesterol:total lipids ratio|high density lipoprotein cholesterol measurement|Hypercholesterolemia|intermediate density lipoprotein measurement|lipid measurement|lipoprotein measurement|low density lipoprotein cholesterol measurement|phospholipid measurement|phospholipids:total lipids ratio|serum alanine aminotransferase measurement|serum albumin amount|sleep duration trait|total cholesterol measurement|triglyceride measurement|triglycerides:total lipids ratio	PPP1R3B-DT
1754	rs3785100	C10AA05	Atorvastatin	bpifb1|kitlg|lcat	3	3.64530929310538	0.0662715	blood VLDL cholesterol amount|cholesterol:total lipids ratio|free cholesterol:total lipids ratio|high density lipoprotein cholesterol measurement|low density lipoprotein cholesterol measurement|phospholipids:total lipids ratio|triglycerides:total lipids ratio	NFATC3|SLC12A4|LRRC36|PSKH1|AGRP|CTCF|DDX28|DPEP2|DPEP2NB|DUS2|PLA2G15
821	rs7232	C10AA05	Atorvastatin	hyal1|mfge8|pla2g7	3	3.64530929310538	0.0662715	Alzheimer disease|dementia|family history of Alzheimer’s disease	MS4A6A|-|MIR6503|MS4A4A
4867	rs8176693	A02BC01	Omeprazole	ghrl|grn|sema3g|vsig2	4	2.81232151059292	0.0663221	erythrocyte count|soluble measurement	ABO|LCN1P1
2340	rs1065853	C07AA05	Propranolol	bglap	1	21.8247664112065	0.0663315	Alzheimer disease|apolipoprotein A 1 measurement|apolipoprotein B measurement|blood VLDL cholesterol amount|cholesterol:total lipids ratio|cholesteryl ester 16:0 measurement|cholesteryl ester 18:0 measurement|cholesteryl ester 18:2 measurement|cholesteryl ester measurement|cholesteryl esters:total lipids ratio|chylomicron amount|coronary artery disease|esterified cholesterol measurement|free cholesterol measurement|free cholesterol:total lipids ratio|high density lipoprotein cholesterol measurement|Hypercholesterolemia|intermediate density lipoprotein measurement|LDL cholesterol change measurement|lipid measurement|lipoprotein measurement|low density lipoprotein cholesterol measurement|phosphatidylcholine measurement|phospholipid measurement|phospholipids:total lipids ratio|response to statin|sphingomyelin measurement|total cholesterol measurement|triglyceride measurement|triglycerides:total lipids ratio	APOC1|APOE|APOC1P1
2340	rs1065853	D05AX02	Calcipotriol	defb4a_defb4b	1	21.8247664112065	0.0663315	Alzheimer disease|apolipoprotein A 1 measurement|apolipoprotein B measurement|blood VLDL cholesterol amount|cholesterol:total lipids ratio|cholesteryl ester 16:0 measurement|cholesteryl ester 18:0 measurement|cholesteryl ester 18:2 measurement|cholesteryl ester measurement|cholesteryl esters:total lipids ratio|chylomicron amount|coronary artery disease|esterified cholesterol measurement|free cholesterol measurement|free cholesterol:total lipids ratio|high density lipoprotein cholesterol measurement|Hypercholesterolemia|intermediate density lipoprotein measurement|LDL cholesterol change measurement|lipid measurement|lipoprotein measurement|low density lipoprotein cholesterol measurement|phosphatidylcholine measurement|phospholipid measurement|phospholipids:total lipids ratio|response to statin|sphingomyelin measurement|total cholesterol measurement|triglyceride measurement|triglycerides:total lipids ratio	APOC1|APOE|APOC1P1
2340	rs1065853	D05AX52	Betamethasone |Calcipotriol	defb4a_defb4b	1	21.8247664112065	0.0663315	Alzheimer disease|apolipoprotein A 1 measurement|apolipoprotein B measurement|blood VLDL cholesterol amount|cholesterol:total lipids ratio|cholesteryl ester 16:0 measurement|cholesteryl ester 18:0 measurement|cholesteryl ester 18:2 measurement|cholesteryl ester measurement|cholesteryl esters:total lipids ratio|chylomicron amount|coronary artery disease|esterified cholesterol measurement|free cholesterol measurement|free cholesterol:total lipids ratio|high density lipoprotein cholesterol measurement|Hypercholesterolemia|intermediate density lipoprotein measurement|LDL cholesterol change measurement|lipid measurement|lipoprotein measurement|low density lipoprotein cholesterol measurement|phosphatidylcholine measurement|phospholipid measurement|phospholipids:total lipids ratio|response to statin|sphingomyelin measurement|total cholesterol measurement|triglyceride measurement|triglycerides:total lipids ratio	APOC1|APOE|APOC1P1
2144	rs123698	C10AA01	Simvastatin	ltbr|nrp1|slamf7	3	3.97321374585088	0.0664313	serum alanine aminotransferase measurement|serum gamma-glutamyl transferase measurement	MIR4745|PTBP1
2818	rs567189	C10AA01	Simvastatin	cd5l|il6st|wfikkn2	3	3.97321374585088	0.0664313		SIGLEC1|-
3669	rs7705526	C10AA01	Simvastatin	cd244|faslg|sell	3	3.97321374585088	0.0664313	neutrophil count	TERT
4133	rs1504215	C10AA01	Simvastatin	ccl22|flt3|znrd2	3	3.97321374585088	0.0664313	allergic rhinitis|asthma|Eczematoid dermatitis|eosinophil count	BACH2|-
4473	rs10265221	C10AA01	Simvastatin	ambp|art3|col18a1|lect2|ltbr|npc2|ogn|rgmb|sorcs2|vwc2	10	1.99294145053297	0.0664465	Abnormality of metabolism/homeostasis|Agents acting on the renin-angiotensin system use measurement|anemia|anemia (phenotype)|Antihypertensive use measurement|bladder calculus|blood sodium bicarbonate amount|blood urea nitrogen measurement|Calcium channel blocker use measurement|calcium measurement|chronic kidney disease|creatine measurement|cystatin C measurement|diastolic blood pressure|diastolic blood pressure change measurement|drug use measurement|erythrocyte count|essential hypertension|glomerular filtration rate|gout|hematocrit|hemoglobin measurement|hypertension|hypertensive heart disease|kidney disease|kidney failure|nephrolithiasis|potassium measurement|pulse pressure measurement|serum creatinine amount|systolic blood pressure|urate measurement|uric acid measurement|uromodulin measurement	PRKAG2
1365	rs11621792	G03FB05	Norethisterone |Estradiol|Levonorgestrel |Estradiol	oxt	1	16.8207885596619	0.0665417	alkaline phosphatase measurement|apolipoprotein B measurement|aspartate aminotransferase to alanine aminotransferase ratio|blood VLDL cholesterol amount|body fat percentage|C-reactive protein measurement|cholesterol:total lipids ratio|cholesteryl ester measurement|cholesteryl esters:total lipids ratio|esterified cholesterol measurement|free cholesterol measurement|high density lipoprotein cholesterol measurement|histidine measurement|intermediate density lipoprotein measurement|lipid measurement|lipoprotein measurement|low density lipoprotein cholesterol measurement|mean reticulocyte volume|phospholipid measurement|phospholipids in medium LDL measurement|phospholipids:total lipids ratio|remnant cholesterol measurement|total cholesterol measurement|total lipids in small LDL|triglyceride measurement	NYNRIN
1391	rs7147722	C10AB02	Bezafibrate	naaa	1	16.8207885596619	0.0665417	alpha-1,6-mannosyl-glycoprotein 2-beta-N-acetylglucosaminyltransferase measurement|blood protein measurement	POLE2|DNAAF2|RHOQP1|RPL32P29|RPL36AL
178	1:93837780_AAAAC_A	A10BG02	Rosiglitazone	timd4	1	16.8207885596619	0.0665417	eosinophil count|high density lipoprotein cholesterol measurement|self reported educational attainment	CCDC18|DR1|MTF2|CCDC18-AS1
2144	rs123698	C10AB02	Bezafibrate	il13ra1	1	16.8207885596619	0.0665417	serum alanine aminotransferase measurement|serum gamma-glutamyl transferase measurement	MIR4745|PTBP1
2497	rs28498283	A10BG02	Rosiglitazone	cda	1	16.8207885596619	0.0665417	eosinophil measurement|granulocyte percentage of myeloid white cells|lymphocyte percentage of leukocytes|MMP8/MMP9 protein level ratio in blood|monocyte count|monocyte measurement|monocyte percentage of leukocytes|multiple sclerosis|neutrophil measurement|neutrophil percentage of leukocytes|OSM/TGFA protein level ratio in blood|resistin measurement|RETN/RNASET2 protein level ratio in blood	LINC02580
3627	rs41280463	C10AB02	Bezafibrate	naaa	1	16.8207885596619	0.0665417	alkaline phosphatase measurement|apolipoprotein A 1 measurement|high density lipoprotein cholesterol measurement	RNU6-1196P|TRIM2
3631	rs6054	G03FB05	Norethisterone |Estradiol|Levonorgestrel |Estradiol	entpd5	1	16.8207885596619	0.0665417	apolipoprotein B measurement|cholesteryl esters:total lipids ratio|circulating fibrinogen levels|glycoprotein measurement|IGF-1 measurement|leukocyte quantity|linoleic acid measurement|low density lipoprotein cholesterol measurement|neutrophil count|non-high density lipoprotein cholesterol measurement|phospholipids:total lipids ratio|total cholesterol measurement|triglyceride measurement	FGB
4466	rs142032527	A10BG02	Rosiglitazone	rbp7	1	16.8207885596619	0.0665417	adiponectin measurement|aspartate aminotransferase to alanine aminotransferase ratio|blood VLDL cholesterol amount|C-reactive protein measurement|diastolic blood pressure|eosinophil count|FABP5/TMSB10 protein level ratio in blood|galectin-3 measurement|high density lipoprotein cholesterol measurement|level of serum globulin type protein|lymphocyte count|lymphocyte percentage of leukocytes|neutrophil count|neutrophil percentage of leukocytes|phospholipids in large HDL measurement|protein measurement|reticulocyte count|total cholesterol measurement|total lipids in large HDL|triglyceride measurement|triglyceride:HDL cholesterol ratio|triglycerides:total lipids ratio	GIMAP7|TRPC6P3|-
1074	rs17674290	C10AA07	Rosuvastatin	mme	1	17.1033353437366	0.0665751	aspartate aminotransferase measurement|bilirubin measurement|serum alanine aminotransferase measurement|serum gamma-glutamyl transferase measurement|X-21441 measurement	SLCO1B3
1940	rs11444334	G03AA12	Ethinyl Estradiol |Drospirenone	megf9	1	17.1033353437366	0.0665751	alpha fetoprotein measurement|apolipoprotein A 1 measurement|apolipoprotein B measurement|blood VLDL cholesterol amount|BMI-adjusted hip circumference|body fat percentage|body weight|chloride measurement|cholesterol esters in large LDL measurement|cholesterol esters in medium LDL measurement|cholesterol in IDL measurement|cholesterol in medium LDL measurement|cholesterol in very small VLDL measurement|cholesterol:total lipids ratio|cholesteryl ester measurement|cholesteryl esters:total lipids ratio|cup-to-disc ratio measurement|dentures|esterified cholesterol measurement|free androgen index|free cholesterol in IDL measurement|free cholesterol in large LDL measurement|free cholesterol in LDL measurement|free cholesterol in medium LDL measurement|free cholesterol in small LDL measurement|free cholesterol in very small VLDL measurement|free cholesterol measurement|free cholesterol:total lipids ratio|generalized anxiety disorder|glucose measurement|glycine measurement|high density lipoprotein cholesterol measurement|intermediate density lipoprotein measurement|lipid measurement|low density lipoprotein cholesterol measurement|non-high density lipoprotein cholesterol measurement|open-angle glaucoma|optic cup area|phospholipid measurement|phospholipids in IDL measurement|phospholipids in large LDL measurement|phospholipids in LDL measurement|phospholipids in medium LDL measurement|phospholipids in small LDL measurement|phospholipids:total lipids ratio|sex hormone-binding globulin measurement|sleep duration trait|sphingomyelin measurement|testosterone measurement|total cholesterol in IDL|total cholesterol in large LDL|total cholesterol in medium LDL|total cholesterol in small LDL|total cholesterol measurement|total lipids in IDL|total lipids in large LDL|total lipids in medium LDL|total lipids in small LDL|triglyceride measurement|triglycerides:total lipids ratio	KPNB1|NPEPPS|-|KPNB1-DT|MRPL45P2|EFCAB13|TBKBP1
2288	rs1688043	C10AA07	Rosuvastatin	dcbld2	1	17.1033353437366	0.0665751	alkaline phosphatase measurement|blood protein measurement|body height|C-reactive protein measurement|calcium measurement|free androgen index|glycoprotein measurement|serum albumin amount|sex hormone-binding globulin measurement|testosterone measurement|total cholesterol measurement|triglyceride measurement|triglyceride:HDL cholesterol ratio	HPN
3594	rs114082534	C10AA07	Rosuvastatin	gusb	1	17.1033353437366	0.0665751	GLB1/GUSB protein level ratio in blood|heel bone mineral density	SEC24D|SYNPO2
4643	rs2049865	C10AA07	Rosuvastatin	tnfsf11	1	17.1033353437366	0.0665751	actinic keratosis|aging rate|apolipoprotein A 1 measurement|basal cell carcinoma|blood urea nitrogen measurement|body height|body mass index|brain attribute|cholesteryl ester measurement|cutaneous squamous cell carcinoma|diabetes mellitus|diabetic eye disease|diabetic neuropathy|diverticular disease|Drugs used in diabetes use measurement|erythrocyte count|glucose measurement|granulocyte percentage of myeloid white cells|HbA1c measurement|heel bone mineral density|hematocrit|hemoglobin measurement|high density lipoprotein cholesterol measurement|low density lipoprotein cholesterol measurement|metabolic syndrome|monocyte count|monocyte measurement|monocyte percentage of leukocytes|phospholipid measurement|phospholipids:total lipids ratio|platelet count|serum alanine aminotransferase measurement|skin cancer|skin disease|skin neoplasm|skin pigmentation|sleep duration trait|total cholesterol measurement|type 2 diabetes mellitus	TRPS1
805	rs3972616	C10AA07	Rosuvastatin	ctsb	1	17.1033353437366	0.0665751	high density lipoprotein cholesterol measurement|lipoprotein measurement|phospholipid measurement|self reported educational attainment	RAPSN|-|AGBL2|CELF1|MYBPC3|SPI1
4641	rs6993770	G03CA57	Conjugated Estrogens	bcl2l11|bmp6|col5a1|fgfbp3|fstl1|gpc5|nid1|tnfsf12	8	0.498692875031645	0.0665876	5-formyltetrahydrofolate cyclo-ligase measurement|ABHD14B/APRT protein level ratio in blood|aflatoxin B1 aldehyde reductase member 2 measurement|amyloid-like protein 2 measurement|angiopoietin-1 measurement|ANGPT1/APP protein level ratio in blood|ANGPT1/CCN2 protein level ratio in blood|ANXA3/ANXA4 protein level ratio in blood|ANXA3/EDAR protein level ratio in blood|ANXA3/HCLS1 protein level ratio in blood|ANXA4/FADD protein level ratio in blood|ANXA4/LACTB2 protein level ratio in blood|APP/PDGFA protein level ratio in blood|APP/PDGFB protein level ratio in blood|APRT/CD63 protein level ratio in blood|APRT/EREG protein level ratio in blood|APRT/MIF protein level ratio in blood|APRT/NSFL1C protein level ratio in blood|APRT/PSME1 protein level ratio in blood|AXIN1/IKBKG protein level ratio in blood|AXIN1/NFATC1 protein level ratio in blood|BANK1/SH2B3 protein level ratio in blood|basophil count|blood protein measurement|brain-derived neurotrophic factor measurement|C-C motif chemokine 17 measurement|C-X-C motif chemokine 11 measurement|C-X-C motif chemokine 5 measurement|C-X-C motif chemokine 6 measurement|calcium measurement|CALCOCO1/DCTN1 protein level ratio in blood|CALCOCO1/IKBKG protein level ratio in blood|CALCOCO1/TJAP1 protein level ratio in blood|carbohydrate sulfotransferase 11 measurement|CASP3/HPCAL1 protein level ratio in blood|CASP3/PLA2G4A protein level ratio in blood|CASP8/SEPTIN9 protein level ratio in blood|CCL28/PDGFB protein level ratio in blood|CCL5/CXCL5 protein level ratio in blood|CCN2/DKK1 protein level ratio in blood|CCN2/EDAR protein level ratio in blood|CD244/CD84 protein level ratio in blood|CD244/GP1BA protein level ratio in blood|CD244/TREML2 protein level ratio in blood|CD2AP/TRAF2 protein level ratio in blood|CD40 ligand measurement|CD40LG/EDAR protein level ratio in blood|CD63/EDAR protein level ratio in blood|CD69/CHMP1A protein level ratio in blood|CD69/DIABLO protein level ratio in blood|CD69/DNAJA2 protein level ratio in blood|CD69/EDAR protein level ratio in blood|CD69/F11R protein level ratio in blood|CD69/NFATC1 protein level ratio in blood|CD69/PLXNB3 protein level ratio in blood|CD69/PPP1R2 protein level ratio in blood|CD69/PTPN6 protein level ratio in blood|CD69/RHOC protein level ratio in blood|CD69/SNAP23 protein level ratio in blood|CDKN2D/CNPY4 protein level ratio in blood|CDKN2D/HPCAL1 protein level ratio in blood|CLEC1B/DIABLO protein level ratio in blood|CLEC1B/F11R protein level ratio in blood|CLEC1B/HEXIM1 protein level ratio in blood|CLEC1B/LBR protein level ratio in blood|CLEC1B/LGALS8 protein level ratio in blood|CLEC1B/PPP1R2 protein level ratio in blood|CLEC1B/RWDD1 protein level ratio in blood|CLEC1B/SNAP29 protein level ratio in blood|CLEC1B/TXNDC5 protein level ratio in blood|CLEC1B/VTA1 protein level ratio in blood|CNPY4/MESD protein level ratio in blood|cochlin measurement|corneodesmosin measurement|CRADD/EDAR protein level ratio in blood|CRKL/IRAK4 protein level ratio in blood|CRKL/PLA2G4A protein level ratio in blood|CXCL11/DKK1 protein level ratio in blood|CXCL11/VTA1 protein level ratio in blood|CXCL3/CXCL5 protein level ratio in blood|CXCL3/MGLL protein level ratio in blood|CXCL5 measurement|CXCL5/CXCL6 protein level ratio in blood|CXCL5/CXCL8 protein level ratio in blood|CXCL5/MESD protein level ratio in blood|CXCL5/PLXNA4 protein level ratio in blood|CXCL5/PPIB protein level ratio in blood|CXCL5/SDC4 protein level ratio in blood|CXCL5/SERPINE1 protein level ratio in blood|CXCL5/SPARC protein level ratio in blood|cystatin-F measurement|DAB2/ERBIN protein level ratio in blood|DAB2/FKBP1B protein level ratio in blood|DAB2/LYN protein level ratio in blood|DAB2/NCK2 protein level ratio in blood|DAB2/VASH1 protein level ratio in blood|DAG1/MGLL protein level ratio in blood|DAG1/PDGFA protein level ratio in blood|DAG1/PDGFB protein level ratio in blood|DAPP1/VASH1 protein level ratio in blood|DBI/EDAR protein level ratio in blood|DBI/MESD protein level ratio in blood|DBI/TMSB10 protein level ratio in blood|DBNL/EDAR protein level ratio in blood|DBNL/PLA2G4A protein level ratio in blood|DBNL/VASH1 protein level ratio in blood|deep vein thrombosis|DIABLO/DOK2 protein level ratio in blood|Dickkopf-related protein 4 measurement|dickkopf‐related protein 1 measurement|disks large homolog 3 measurement|DKK1/VEGFC protein level ratio in blood|DnaJ homolog subfamily B member 11 measurement|DNAJA2/HCLS1 protein level ratio in blood|DOK2/FADD protein level ratio in blood|DOK2/LACTB2 protein level ratio in blood|DOK2/PDLIM7 protein level ratio in blood|DOK2/PPP1R2 protein level ratio in blood|DOK2/SNAP23 protein level ratio in blood|DOK2/SNX9 protein level ratio in blood|EBAG9/EDAR protein level ratio in blood|EBAG9/TBCC protein level ratio in blood|EDAR/EGF protein level ratio in blood|EDAR/ENO2 protein level ratio in blood|EDAR/ERBIN protein level ratio in blood|EDAR/F11R protein level ratio in blood|EDAR/F2R protein level ratio in blood|EDAR/IPCEF1 protein level ratio in blood|EDAR/IRAK4 protein level ratio in blood|EDAR/ITGB1BP2 protein level ratio in blood|EDAR/LAT2 protein level ratio in blood|EDAR/PRDX5 protein level ratio in blood|EDAR/PSRC1 protein level ratio in blood|EDAR/SDC4 protein level ratio in blood|EDAR/SERPINB1 protein level ratio in blood|EDAR/SNAP23 protein level ratio in blood|EDAR/SPARC protein level ratio in blood|EDAR/TACC3 protein level ratio in blood|EDAR/TMSB10 protein level ratio in blood|EDAR/TNFSF12 protein level ratio in blood|EDAR/TREML2 protein level ratio in blood|EDAR/TXNDC5 protein level ratio in blood|EDAR/YES1 protein level ratio in blood|endoplasmic reticulum resident protein 44 measurement|ENO1/ENO2 protein level ratio in blood|ENO2/FXYD5 protein level ratio in blood|ENO2/HCLS1 protein level ratio in blood|ENO2/PRSS27 protein level ratio in blood|ENO2/RWDD1 protein level ratio in blood|ENO2/SCRN1 protein level ratio in blood|EPHB4/ESAM protein level ratio in blood|erythrocyte count|ESAM/JAM2 protein level ratio in blood|FKBP5/RHOC protein level ratio in blood|FLI1/MED18 protein level ratio in blood|FLT1/TFPI2 protein level ratio in blood|FLT1/TGFB1 protein level ratio in blood|galectin-7 measurement|gamma-enolase measurement|glutathione peroxidase 7 measurement|GP6/HPCAL1 protein level ratio in blood|GRAP2/PTPN6 protein level ratio in blood|GRAP2/SRC protein level ratio in blood|GRAP2/TYMP protein level ratio in blood|HARS1/MESD protein level ratio in blood|HARS1/SERPINB1 protein level ratio in blood|HBEGF/PDGFA protein level ratio in blood|HBEGF/PDGFB protein level ratio in blood|HCLS1/LAT protein level ratio in blood|HCLS1/TMSB10 protein level ratio in blood|hematocrit|hemoglobin measurement|heparan sulfate glucosamine 3-O-sulfotransferase 3A1 measurement|hepatocyte growth factor amount|HPCAL1/LAT protein level ratio in blood|HPCAL1/MPIG6B protein level ratio in blood|HPCAL1/PMVK protein level ratio in blood|immature platelet count|immature platelet measurement|INPPL1/SH2B3 protein level ratio in blood|integrin alpha-I: beta-1 complex measurement|interleukin 7 measurement|interleukin 8 measurement|interstitial collagenase measurement|IRAK4/VASH1 protein level ratio in blood|ITGB1BP2/STAT5B protein level ratio in blood|JAM2/TNFRSF14 protein level ratio in blood|lactate measurement|LAT/LYN protein level ratio in blood|LAT/VASH1 protein level ratio in blood|leukocyte quantity|liver fibrosis measurement|lysosomal protective protein measurement|MANF/MESD protein level ratio in blood|MANF/PLA2G4A protein level ratio in blood|MANF/PTPN6 protein level ratio in blood|matrix metalloproteinase 1 measurement|MED18/SH2B3 protein level ratio in blood|MED18/SMAD1 protein level ratio in blood|MED18/TACC3 protein level ratio in blood|MED18/TBL1X protein level ratio in blood|melanocortin-2 receptor accessory protein 2 measurement|MESD/NCK2 protein level ratio in blood|MESD/SNX9 protein level ratio in blood|MESD/TIA1 protein level ratio in blood|MESD/VASH1 protein level ratio in blood|MESD/WWP2 protein level ratio in blood|METAP1D/VASH1 protein level ratio in blood|MGLL/PLA2G4A protein level ratio in blood|MGLL/PTPN6 protein level ratio in blood|MITD1/RHOC protein level ratio in blood|mitochondrial measurement|mitogen-activated protein kinase 8 measurement|monocyte count|MSRA/SERPINB1 protein level ratio in blood|NAD-dependent protein deacylase sirtuin-5|NCK2/PLA2G4A protein level ratio in blood|NCK2/VASH1 protein level ratio in blood|neuron-specific protein family member 2 measurement|neutrophil count|neutrophil-activating peptide 2 measurement|NT5C3A/PRDX5 protein level ratio in blood|NUDT5/SERPINB1 protein level ratio in blood|PDGFA/PRSS27 protein level ratio in blood|PDGFA/VEGFC protein level ratio in blood|PDGFB/TNFSF13 protein level ratio in blood|PDGFB/VEGFC protein level ratio in blood|PLA2G4A/SNAP29 protein level ratio in blood|PLA2G4A/TBL1X protein level ratio in blood|plasminogen activator inhibitor 1 measurement|platelet component distribution width|platelet count|platelet crit|platelet glycoprotein 4 measurement|platelet quantity|platelet volume|platelet-derived growth factor D measurement|platelet-derived growth factor subunit A measurement|platelet-derived growth factor subunit B amount|pleckstrin homology domain-containing family A member 1 measurement|PLXNA4/VASH1 protein level ratio in blood|PMVK/RHOC protein level ratio in blood|probable carboxypeptidase X1 measurement|protein measurement|PTPN1/WWP2 protein level ratio in blood|pyruvate measurement|rho GTPase-activating protein 1 measurement|RHOC/SRC protein level ratio in blood|RHOC/TBCB protein level ratio in blood|RHOC/TBCC protein level ratio in blood|RHOC/TIA1 protein level ratio in blood|RHOC/TXLNA protein level ratio in blood|RNF41/SH2B3 protein level ratio in blood|SH2B3/SUGT1 protein level ratio in blood|SNX9/STK4 protein level ratio in blood|somatostatin-28 measurement|SPARC measurement|SPINT2/TNFSF13 protein level ratio in blood|synaptotagmin-11 measurement|TBC1D23/VASH1 protein level ratio in blood|TBCB/TBCC protein level ratio in blood|testican-3 measurement|Thromboembolism|tumor necrosis factor receptor superfamily member EDAR amount|UDP-glucuronic acid decarboxylase 1 measurement|UDP-glucuronosyltransferase 2A1 measurement|vascular endothelial growth factor A amount|venous thromboembolism|zinc transporter 5 measurement	ZFPM2
3212	rs11721168	B03BA03	Hydroxocobalamin	ca9	1	18.3421121277558	0.0667088	aspartate aminotransferase to alanine aminotransferase ratio|body mass index|hematocrit|hemoglobin measurement|semaphorin-6B measurement|systemic lupus erythematosus|total blood protein measurement|von Willebrand factor quality	PXK|-|PDHB
1440	rs17127600	G03CA03	Estradiol|Norethisterone |Estradiol	fgfbp3	1	18.3421121277558	0.0667088	calcium measurement|casein kinase II 2-alpha:2-beta heterotetramer measurement|platelet component distribution width|platelet count|platelet volume|protein measurement|sialate O-acetylesterase measurement	TC2N
2355	rs443081	G03CA03	Estradiol|Norethisterone |Estradiol	spp1	1	18.3421121277558	0.0667088	aspartate aminotransferase measurement	MIR320E|STRN4|FKRP
2946	rs2229742	G03CA03	Estradiol|Norethisterone |Estradiol	oxt	1	18.3421121277558	0.0667088	age at onset|Agents acting on the renin-angiotensin system use measurement|basophil measurement|birth weight|CCN2/HBEGF protein level ratio in blood|chromosome|clonal hematopoiesis|Diuretic use measurement|DKK1/SDC4 protein level ratio in blood|DKK1/SERPINE1 protein level ratio in blood|erythrocyte count|hematocrit|hemoglobin measurement|Myopia|neutrophil count|NSFL1C/RILP protein level ratio in blood|platelet crit|platelet volume|pulse pressure measurement|refractive error|serum alanine aminotransferase measurement|systolic blood pressure|telomeric region length|vitamin D measurement	NRIP1
3340	rs10804823	G03CA03	Estradiol|Norethisterone |Estradiol	golm2	1	18.3421121277558	0.0667088		GOLIM4|-
4056	6:34785628_AT_A	G03CA03	Estradiol|Norethisterone |Estradiol	megf10	1	18.3421121277558	0.0667088	BMI-adjusted hip circumference|BMI-adjusted waist circumference|body height|body mass index|coronary artery disease|esterified cholesterol measurement|free cholesterol measurement|free cholesterol:total lipids ratio|high density lipoprotein cholesterol measurement|lean body mass|lipoprotein measurement|low density lipoprotein cholesterol measurement|phospholipid measurement|total cholesterol measurement	ILRUN|-|RPL7P25|Y_RNA
4125	rs1890597	G03CA03	Estradiol|Norethisterone |Estradiol	ccn5	1	18.3421121277558	0.0667088	BMI-adjusted waist circumference|BMI-adjusted waist-hip ratio	-
4209	rs11155297	G03CA03	Estradiol|Norethisterone |Estradiol	dpp4	1	18.3421121277558	0.0667088	blood protein measurement|level of tissue alpha-L-fucosidase in blood serum|MPO/PRTN3 protein level ratio in blood|protein measurement	FUCA2
4236	rs4252117	G03CA03	Estradiol|Norethisterone |Estradiol	fgfbp3	1	18.3421121277558	0.0667088	blood protein measurement|CXCL9 measurement|lipoprotein A measurement|temporal arteritis|vasculitis	PLG
4282	rs6460902	G03CA03	Estradiol|Norethisterone |Estradiol	dpp4	1	18.3421121277558	0.0667088	aging|alkaline phosphatase measurement|Alzheimer disease|anxiety disorder|aspartate aminotransferase measurement|bipolar disorder|blood protein measurement|body height|body mass index|brain attribute|coronary artery disease|cortical thickness|depressive symptom measurement|frontotemporal dementia|heart failure|high density lipoprotein cholesterol measurement|insomnia|major depressive disorder|metabolic syndrome|mood disorder|neuroticism measurement|post-traumatic stress disorder|protein measurement|Sleep Disorder|taste liking measurement|triglyceride measurement|type 2 diabetes mellitus|wellbeing measurement	TMEM106B
4560	rs2685412	G03CA03	Estradiol|Norethisterone |Estradiol	matn2	1	18.3421121277558	0.0667088	blood protein measurement|CDON/SCARA5 protein level ratio in blood|cholesteryl ester transfer protein measurement|MATN2/SCARA5 protein level ratio in blood|protein FAM163A measurement|protein measurement|SCARA5/TNC protein level ratio in blood|scavenger receptor class A member 5 measurement|TNC/VCAM1 protein level ratio in blood	SCARA5
732	rs10770089	G03CA03	Estradiol|Norethisterone |Estradiol	ccn5	1	18.3421121277558	0.0667088	high density lipoprotein cholesterol measurement	SBF2|AMPD3
1221	rs540639423	A02BC01	Omeprazole	egfr	1	19.4038855025274	0.0668096	aspartate aminotransferase to alanine aminotransferase ratio|calcium measurement|monocyte count|monocyte percentage of leukocytes|total blood protein measurement	LINC02356
215	rs10923344	A02BC01	Omeprazole	cblif	1	19.4038855025274	0.0668096		VPS25P1
2641	rs4263162	A02BC01	Omeprazole	epcam	1	19.4038855025274	0.0668096	serum gamma-glutamyl transferase measurement|smoking initiation	GPR39
2855	rs1002137	A02BC01	Omeprazole	s100g	1	19.4038855025274	0.0668096	body mass index|chronic obstructive pulmonary disease|FEV/FVC ratio|forced expiratory volume	MIR1825|ASXL1|TSPY26P
328	1:172480769_TTA_T	A02BC01	Omeprazole	smpd1	1	19.4038855025274	0.0668096		-|SUCO
4052	rs1042133	A02BC01	Omeprazole	ca9	1	19.4038855025274	0.0668096	osteoarthritis	HLA-DPB1|COL11A2P1|RPL32P1
4213	rs9390461	A02BC01	Omeprazole	vwf	1	19.4038855025274	0.0668096	diastolic blood pressure|factor VIII measurement|hypertension|monocyte count|myeloid leukocyte count|neutrophil count|platelet volume|systolic blood pressure|Thromboembolism|tissue plasminogen activator amount|venous thromboembolism|von Willebrand factor quality	STXBP5
4491	8:8116029_GT_G	A02BC01	Omeprazole	reg4	1	19.4038855025274	0.0668096	blood VLDL cholesterol amount|high density lipoprotein cholesterol measurement|low density lipoprotein cholesterol measurement|phospholipid measurement|triglyceride measurement	-|LINC02950|MFHAS1
4511	rs1293303	A02BC01	Omeprazole	glb1	1	19.4038855025274	0.0668096	basophil count|basophil percentage of leukocytes|blood protein measurement|phospholipase D3 measurement|protein CREG1 measurement|protein measurement	CTSB
4735	rs73499092	A02BC01	Omeprazole	smpd1	1	19.4038855025274	0.0668096	appendicular lean mass	ARID3C|DCTN3|SIGMAR1
4747	rs533125105	A02BC01	Omeprazole	epcam	1	19.4038855025274	0.0668096		PGM5|PGM5-AS1
720	rs10840595	A02BC01	Omeprazole	reg4	1	19.4038855025274	0.0668096		-
2407	rs12975366	C03AA01	Bendroflumethiazide	chad|pi16|sod2|tcn2	4	2.79979000973808	0.0668707	high density lipoprotein cholesterol measurement	LILRB5
1042	rs149871778	A10BB09	Gliclazide	ctsz|tpp1	2	5.43754179259753	0.0668825	alkaline phosphatase measurement|apolipoprotein A 1 measurement|blood protein measurement|body height|diastolic blood pressure|high density lipoprotein cholesterol measurement|IGF2R/LGMN protein level ratio in blood|IGF2R/RNASET2 protein level ratio in blood|legumain measurement|LGMN/TIMP1 protein level ratio in blood|low density lipoprotein cholesterol measurement|lysosomal protective protein measurement|non-high density lipoprotein cholesterol measurement|protein measurement|systolic blood pressure|total cholesterol measurement	M6PR|PHC1
2406	rs626283	A10BB09	Gliclazide	cpm|man2b2	2	5.43754179259753	0.0668825	1-arachidonoyl-GPI (20:4) measurement|1-arachidonoylglycerophosphoinositol measurement|1-linoleoyl-GPI (18:2) measurement|1-oleoyl-GPI (18:1) measurement|1-palmitoleoyl-GPI (16:1) measurement|1-palmitoyl-2-arachidonoyl-GPI (16:0/20:4) measurement|1-palmitoyl-2-linoleoyl-GPI (16:0/18:2) measurement|1-palmitoyl-2-oleoyl-GPI (16:0/18:1) measurement|1-palmitoyl-GPI (16:0) measurement|1-stearoyl-2-arachidonoyl-GPI (18:0/20:4) measurement|1-stearoyl-2-dihomo-linolenoyl-GPI (18:0/20:3n3 or 6) measurement|1-stearoyl-2-linoleoyl-GPI (18:0/18:2) measurement|1-stearoyl-2-oleoyl-GPI (18:0/18:1) measurement|alcoholic liver cirrhosis|alkaline phosphatase measurement|arachidonate 20:4n6-to-1-arachidonoylglycerophosphoinositol ratio|diacylglycerol 38:3 measurement|diacylglycerol 38:4 measurement|docosahexaenoic acid measurement|fatty acid measurement|leukocyte quantity|level of Phosphatidylinositol (16:0_18:1) in blood serum|level of Phosphatidylinositol (16:0_18:2) in blood serum|level of Phosphatidylinositol (18:0_18:2) in blood serum|level of Phosphatidylinositol (18:0_20:3) in blood serum|lipoprotein A measurement|metabolite measurement|neutrophil count|non-alcoholic fatty liver disease|omega-3 polyunsaturated fatty acid measurement|phosphatidate measurement|phosphatidylinositol measurement|platelet count|platelet crit|serum alanine aminotransferase measurement|serum metabolite measurement|urate measurement	TMC4|MBOAT7
2530	rs12995151	A10BB09	Gliclazide	il1r1|prcp	2	5.43754179259753	0.0668825		-
4586	rs10504255	A10BB09	Gliclazide	cndp1|itgb7	2	5.43754179259753	0.0668825	blood VLDL cholesterol amount|cholesteryl ester measurement|chylomicron amount|free cholesterol measurement|Hypercholesterolemia|lipid measurement|low density lipoprotein cholesterol measurement|total cholesterol measurement|triglyceride measurement	-|CYP7A1|NSMAF
2680	rs75166367	R03BA01	Beclomethasone Dipropionate	cd93|clec14a	2	5.14010099323803	0.0669743		-
4498	rs4841132	A07EA01	Prednisolone	agrn|cd200r1|cd28|cd86|cdh5|cntn4|cr1|creld1|egfr|flrt2|igf2r|rgma|robo2|tnxb	14	1.76587922158115	0.0669793	alcohol use disorder measurement|alkaline phosphatase measurement|blood glucose amount|blood insulin amount|blood VLDL cholesterol amount|body mass index|cholesterol:total lipids ratio|cholesteryl ester measurement|cholesteryl esters:total lipids ratio|esterified cholesterol measurement|free cholesterol measurement|free cholesterol:total lipids ratio|high density lipoprotein cholesterol measurement|Hypercholesterolemia|intermediate density lipoprotein measurement|lipid measurement|lipoprotein measurement|low density lipoprotein cholesterol measurement|phospholipid measurement|phospholipids:total lipids ratio|serum alanine aminotransferase measurement|serum albumin amount|sleep duration trait|total cholesterol measurement|triglyceride measurement|triglycerides:total lipids ratio	PPP1R3B-DT
2178	rs17855739	N02BE01	Acetaminophen	btd|il18r1	2	5.15055618255642	0.0670115	age-related macular degeneration|alkaline phosphatase measurement|blood protein measurement|galactoside 3(4)-L-fucosyltransferase measurement|vitamin B12 measurement	FUT6|FUT3|NRTN
2179	rs708686	N03AG01	Valproic Acid	klk1|spint1	2	5.12793521777091	0.0670992		FUT3
3205	rs1354034	R03DA04	Theophylline	kyat1	1	Inf	0.0671463	cytoplasmic measurement|mitochondrial measurement|platelet count|platelet volume	ARHGEF3
3205	rs1354034	R03DA05	Aminophylline	kyat1	1	Inf	0.0671463	cytoplasmic measurement|mitochondrial measurement|platelet count|platelet volume	ARHGEF3
1220	rs3184504	R03AC02	Salbutamol	ccl18|cd1c|cd38|fap|gsn|hmcn2|igdcc4|itgam|kazald1|klk7|ntrk2|sod3|spink5|tnr	14	1.76538401109016	0.0671937	allergic disease|allergic rhinitis|Antihypertensive use measurement|basophil count|birth weight|blood VLDL cholesterol amount|cholesterol:total lipids ratio|cholesteryl ester measurement|cholesteryl esters:total lipids ratio|colorectal cancer|coronary artery disease|cystatin C measurement|drug use measurement|Eczematoid dermatitis|eosinophil count|esterified cholesterol measurement|free cholesterol measurement|free cholesterol:total lipids ratio|high density lipoprotein cholesterol measurement|hypertension|intermediate density lipoprotein measurement|lipid measurement|lipoprotein measurement|low density lipoprotein cholesterol measurement|neutrophil count|parental genotype effect measurement|phospholipid measurement|phospholipids:total lipids ratio|preeclampsia|psoriasis|rheumatoid arthritis|stroke|thyroid disease|total cholesterol measurement|triglycerides:total lipids ratio|type 2 diabetes mellitus	SH2B3|ATXN2|HSPA8P14|LINC02356|CUX2
3772	rs2927608	C10AA01	Simvastatin	ltbp3|ltbr|nme3|timd4|txndc15	5	2.583807078123	0.0673435		LNPEP|ERAP2
865	rs139130389	C10AA01	Simvastatin	creg1|ctsf|l1cam|lypd3|txndc15	5	2.583807078123	0.0673435		FOLR3|-
2341	rs438811	C10AB05	Fenofibrate	c9|ctso	2	5.23386951155176	0.067471	1-palmitoyl-2-arachidonoyl-GPE (16:0/20:4) measurement|1-palmitoyl-GPE (16:0) measurement|1-stearoyl-2-arachidonoyl-GPE (18:0/20:4) measurement|1-stearoyl-2-linoleoyl-GPE (18:0/18:2) measurement|1-stearoyl-GPE (18:0) measurement|2-palmitoyl-GPE (16:0) measurement|Alzheimer disease|amyloid-beta measurement|apolipoprotein A 1 measurement|apolipoprotein B measurement|apolipoprotein E measurement|aspartate aminotransferase to alanine aminotransferase ratio|beta-1,3-N-acetylglucosaminyltransferase radical fringe measurement|blood protein measurement|blood VLDL cholesterol amount|BMI-adjusted hip circumference|BMI-adjusted waist-hip ratio|C-reactive protein measurement|cerebral amyloid angiopathy|cerebral amyloid deposition measurement|cholesterol in large HDL measurement|cholesteryl ester 18:2 measurement|cholesteryl ester measurement|cirrhosis of liver|coactosin-like protein measurement|COVID-19|CUB and zona pellucida-like domain-containing protein 1 measurement|dermokine measurement|diacylglycerol 36:3 measurement|diacylglycerol 36:4 measurement|diacylglycerol 38:5 measurement|diglyceride measurement|disintegrin and metalloproteinase domain-containing protein 11 measurement|endothelial monocyte-activating polypeptide 2 measurement|eosinophil count|ephrin-B1 measurement|erythrocyte band 7 integral membrane protein measurement|esterified cholesterol measurement|familial lipoprotein lipase deficiency|family history of Alzheimer’s disease|free cholesterol in very large VLDL measurement|free cholesterol measurement|free cholesterol:total lipids ratio|glutathione S-transferase Mu 1 measurement|glycerophospholipid measurement|glycoprotein measurement|health study participation|high density lipoprotein cholesterol measurement|interferon-induced protein with tetratricopeptide repeats 2 measurement|intermediate density lipoprotein measurement|linoleic acid measurement|linoleoyl-arachidonoyl-glycerol (18:2/20:4) [1] measurement|linoleoyl-arachidonoyl-glycerol (18:2/20:4) [2] measurement|linoleoyl-linoleoyl-glycerol (18:2/18:2) [1] measurement|lipid measurement|lipoprotein A measurement|liver disease|lobar intracerebral hemorrhage|low density lipoprotein cholesterol measurement|memory performance|metabolic syndrome|neuronal pentraxin-2 measurement|oleoyl-arachidonoyl-glycerol (18:1/20:4) [1] measurement|oleoyl-arachidonoyl-glycerol (18:1/20:4) [2] measurement|oleoyl-linoleoyl-glycerol (18:1/18:2) [1] measurement|oleoyl-linoleoyl-glycerol (18:1/18:2) [2] measurement|oleoyl-oleoyl-glycerol (18:1/18:1) [2] measurement|omega-6 polyunsaturated fatty acid measurement|phosphatidylcholine measurement|phospholipid measurement|phospholipids in very large HDL measurement|phospholipids in very large VLDL measurement|platelet component distribution width|polyunsaturated fatty acid measurement|protein measurement|protein MENT measurement|protein S100-A13 measurement|protocadherin beta-10 measurement|quinone oxidoreductase-like protein 1 measurement|RAC-beta serine/threonine-protein kinase measurement|ras-related protein Rab-14 measurement|remnant cholesterol measurement|repulsive guidance molecule A measurement|response to COVID-19 vaccine|selenoprotein S measurement|serum alanine aminotransferase measurement|serum albumin amount|sex hormone-binding globulin measurement|sleep duration trait|sphingomyelin measurement|synaptotagmin-like protein 4 measurement|testosterone measurement|TOM1-like protein 1 measurement|total cholesterol measurement|total lipids in large HDL|total lipids in very large VLDL measurement|triglyceride measurement|triglyceride:HDL cholesterol ratio|triglycerides in small HDL measurement|triglycerides in small VLDL measurement|triglycerides in very large HDL measurement|triglycerides in very large VLDL measurement|triglycerides in VLDL measurement|triglycerides:total lipids ratio|tubulin-specific chaperone A measurement|type 2 diabetes mellitus|ubiquitin-conjugating enzyme E2 G2 measurement|uncharacterized protein C14orf93 measurement|VLDL particle size	APOE|APOC1
1561	rs339969	C10AX09	Ezetimibe	apoa2	1	17.0868800459079	0.067573	alanine measurement|aspartate aminotransferase measurement|aspartate aminotransferase to alanine aminotransferase ratio|bilirubin measurement|birth weight|body mass index|brain attribute|C-reactive protein measurement|chloride measurement|erythrocyte count|hematocrit|hemoglobin measurement|low density lipoprotein cholesterol measurement|serum alanine aminotransferase measurement|serum albumin amount|serum gamma-glutamyl transferase measurement|sodium measurement|total blood protein measurement|YKL40 measurement	RORA-AS1
191	rs1730851	G03FA01	Norethisterone |Estradiol	ada2|cd163	2	5.64577052158375	0.0675794	alkaline phosphatase measurement|bilirubin measurement|body fat percentage|body height|body mass index|cystatin C measurement|educational attainment|fat pad mass|free androgen index|free cholesterol measurement|free cholesterol:total lipids ratio|glomerular filtration rate|high density lipoprotein cholesterol measurement|lifestyle measurement|low density lipoprotein cholesterol measurement|metabolic syndrome|self reported educational attainment|serum alanine aminotransferase measurement|serum gamma-glutamyl transferase measurement|sex hormone-binding globulin measurement|smoking behavior trait|testosterone measurement|visceral adipose tissue quantity|waist-hip ratio	PRMT6|-
3391	rs3872724	G03FA01	Norethisterone |Estradiol	cd48|cr2	2	5.64577052158375	0.0675794		ST6GAL1
3507	rs34707604	G03FA01	Norethisterone |Estradiol	cfhr5|enpp2	2	5.64577052158375	0.0675794		-|UGT2B17
1703	rs77924615	L02BA01	Tamoxifen	celsr2|col15a1|igfbp4	3	3.55499024176908	0.0677228	Agents acting on the renin-angiotensin system use measurement|anemia|Antihypertensive use measurement|Beta blocking agent use measurement|bladder calculus|blood protein measurement|blood sodium bicarbonate amount|blood urea nitrogen measurement|Calcium channel blocker use measurement|chronic kidney disease|creatine measurement|cystatin C measurement|diastolic blood pressure|Diuretic use measurement|glomerular filtration rate|Hematuria|hypertensive heart disease|impaired renal function disease|kidney disease|kidney failure|kidney volume|kit ligand measurement|lower urinary tract calculus|lymphocyte count|mean arterial pressure|nephrolithiasis|protein measurement|secondary hyperparathyroidism of renal origin|serum creatinine amount|systolic blood pressure|type 2 diabetes nephropathy|urate measurement|ureterolithiasis|urinary tract infection|urolithiasis|uromodulin measurement|vitamin D measurement	PDILT
645	rs10883451	L02BA01	Tamoxifen	man2b2|naaa|smpd1	3	3.55499024176908	0.0677228	Abnormality of the liver|alcohol consumption quality|alcohol use disorder measurement|apolipoprotein A 1 measurement|aspartate aminotransferase measurement|aspartate aminotransferase to alanine aminotransferase ratio|cognitive function measurement|Drugs used in diabetes use measurement|glucose measurement|high density lipoprotein cholesterol measurement|intelligence|liver disease|low density lipoprotein cholesterol measurement|non-high density lipoprotein cholesterol measurement|schizophrenia|self reported educational attainment|serum alanine aminotransferase measurement|sex hormone-binding globulin measurement|testosterone measurement|total cholesterol measurement|triglyceride measurement|type 2 diabetes mellitus	ERLIN1
3060	rs2412973	A07EA03	Prednisone	cxcl13	1	16.3502834947956	0.0678151		RPS3AP51|HORMAD2|HORMAD2-AS1|MTMR3|RNU6-331P
1006	rs6489536	B01AA03	Warfarin	fgf23	1	Inf	0.0678314	fibroblast growth factor 23 amount	FGF23
1007	rs55924827	B01AA03	Warfarin	ntf3	1	Inf	0.0678314		NTF3
1008	rs68120218	B01AA03	Warfarin	vwf	1	Inf	0.0678314		VWF
1018	rs3782735	B01AA03	Warfarin	lag3	1	Inf	0.0678314	blood protein measurement|lymphocyte activation gene 3 protein measurement|serum gamma-glutamyl transferase measurement|sex hormone-binding globulin measurement	PTMS
1019	rs73053728	B01AA03	Warfarin	cd4	1	Inf	0.0678314	blood protein measurement|CD4 molecule amount	RN7SL380P
103	rs36043533	B01AA03	Warfarin	rspo1	1	Inf	0.0678314	protein measurement	RSPO1
1067	rs759756473	B01AA03	Warfarin	spock1	1	Inf	0.0678314	erythrocyte count|hematocrit|hemoglobin measurement|testican-2 measurement	GPRC5A
1069	rs60860307	B01AA03	Warfarin	siglec9	1	Inf	0.0678314		GRIN2B
1071	rs7134375	B01AA03	Warfarin	adipoq	1	Inf	0.0678314	adiponectin measurement|blood VLDL cholesterol amount|BMI-adjusted hip circumference|body fat percentage|cholesterol:total lipids ratio|cholesteryl ester measurement|cholesteryl esters:total lipids ratio|free cholesterol:total lipids ratio|high density lipoprotein cholesterol measurement|phospholipid measurement|phospholipids:total lipids ratio|total cholesterol measurement|triglyceride measurement|triglycerides:total lipids ratio	-
1078	rs1366	B01AA03	Warfarin	lamb1	1	Inf	0.0678314		GOLT1B
1083	rs112630705	B01AA03	Warfarin	ntprobnp	1	Inf	0.0678314	atrial fibrillation|atrial flutter|cardiac arrhythmia|diastolic blood pressure|electrocardiography|heart rate|heart rate response to exercise|heart rate response to recovery post exercise|heart rate variability measurement|PR interval|pulse pressure measurement	-
1105	rs7316285	B01AA03	Warfarin	crlf1	1	Inf	0.0678314	alanine measurement|body height|glycine measurement	SLC38A4-AS1
1108	rs215384	B01AA03	Warfarin	amigo2	1	Inf	0.0678314		MIR4494
1109	rs2240079	B01AA03	Warfarin	endou	1	Inf	0.0678314	blood protein measurement|poly(U)-specific endoribonuclease measurement	RPAP3-DT
1113	rs12424638	B01AA03	Warfarin	nme3	1	Inf	0.0678314		CCDC65
1117	rs10876169	B01AA03	Warfarin	galnt5	1	Inf	0.0678314	low density lipoprotein cholesterol measurement|serum gamma-glutamyl transferase measurement|soluble transferrin receptor measurement|total cholesterol measurement	GALNT6
1124	rs7959052	B01AA03	Warfarin	sprr3	1	Inf	0.0678314		KRT4
1157	12:58047831_AT_A	B01AA03	Warfarin	dtx3	1	Inf	0.0678314	environmental exposure measurement|gut microbiome measurement|protein measurement	-
1161	rs466776	B01AA03	Warfarin	wif1	1	Inf	0.0678314	wnt inhibitory factor 1 measurement	RNU6ATAC42P
1172	rs12312257	B01AA03	Warfarin	siglec9	1	Inf	0.0678314		NAV3
1181	rs56321189	B01AA03	Warfarin	siglec9	1	Inf	0.0678314		LINC02822
1187	rs7953508	B01AA03	Warfarin	wif1	1	Inf	0.0678314	anthropometric measurement|appendicular lean mass|BMI-adjusted hip circumference|body height|body surface area|body weight|bone tissue density|free androgen index|lean body mass|sex hormone-binding globulin measurement|testosterone measurement|type 2 diabetes mellitus	-
120	rs72890620	B01AA03	Warfarin	siglec9	1	Inf	0.0678314		IPO13
1210	rs2271637	B01AA03	Warfarin	bmp10	1	Inf	0.0678314	stem Cell Growth Factor beta measurement	STAB2
1223	rs4767023	B01AA03	Warfarin	endou	1	Inf	0.0678314	2'-5'-oligoadenylate synthase 1 measurement|age-related macular degeneration|body height|chronic lymphocytic leukemia|COVID-19|COVID-19 symptoms measurement|osteoarthritis|respiratory failure|systemic lupus erythematosus	OAS1
125	rs7520050	B01AA03	Warfarin	tfrc	1	Inf	0.0678314	ARG1/HMBS protein level ratio in blood|body mass index|brain connectivity attribute|chloride measurement|electrocardiography|erythrocyte count|hearing loss|heart rate|hematocrit|hemoglobin measurement|leukocyte quantity|lymphocyte percentage of leukocytes|monocyte count|neutrophil count|neutrophil percentage of leukocytes|pulse pressure measurement|Red cell distribution width|reticulocyte count|smoking initiation|sodium measurement|vitamin D measurement	MAST2
1250	rs35658692	B01AA03	Warfarin	timp4	1	Inf	0.0678314	apolipoprotein A 1 measurement|body fat percentage|high density lipoprotein cholesterol measurement|low density lipoprotein cholesterol measurement|sleep duration trait|type 2 diabetes mellitus	RFLNA
1255	rs4759533	B01AA03	Warfarin	adgrd1	1	Inf	0.0678314		ADGRD1
1263	rs36127550	B01AA03	Warfarin	nptx2	1	Inf	0.0678314	BMI-adjusted waist-hip ratio|brain attribute|coronary artery disease|cortical thickness|intraocular pressure measurement|osteoarthritis	ZNF268
1265	rs35887622	B01AA03	Warfarin	sprr3	1	Inf	0.0678314		GJB2
1266	rs2818979	B01AA03	Warfarin	il17d	1	Inf	0.0678314		RANP8
1279	rs9564692	B01AA03	Warfarin	cfp	1	Inf	0.0678314	age-related macular degeneration|atrophic macular degeneration|brain attribute|COVID-19|educational attainment|protein measurement|risk-taking behaviour|wet macular degeneration	B3GLCT
1281	rs6561643	B01AA03	Warfarin	fgf23	1	Inf	0.0678314	fibroblast growth factor 23 amount	-
1282	rs9547922	B01AA03	Warfarin	postn	1	Inf	0.0678314	blood protein measurement|breastfeeding duration|gut microbiome measurement	-
1285	rs1041209	B01AA03	Warfarin	angpt2	1	Inf	0.0678314		LINC00598
1295	rs4941543	B01AA03	Warfarin	lcp1	1	Inf	0.0678314		LCP1
1332	rs1034270	B01AA03	Warfarin	itgbl1	1	Inf	0.0678314		ITGBL1
1337	rs3742207	B01AA03	Warfarin	col4a1	1	Inf	0.0678314	arterial stiffness measurement	COL4A1
1343	rs547138	B01AA03	Warfarin	f10	1	Inf	0.0678314	blood protein measurement|coagulation factor X amount|coagulation factor XA measurement	F10
1376	rs12879626	B01AA03	Warfarin	tnr	1	Inf	0.0678314	body mass index|cortical thickness|erythrocyte count|hematocrit|hemoglobin measurement|intraocular pressure measurement|open-angle glaucoma	EGLN3
1390	rs17118930	B01AA03	Warfarin	siglec9	1	Inf	0.0678314		MDGA2
1412	rs12887372	B01AA03	Warfarin	thbs2	1	Inf	0.0678314		-
1417	rs1958078	B01AA03	Warfarin	smoc1	1	Inf	0.0678314	blood protein measurement|erythrocyte volume|mean corpuscular hemoglobin concentration|Red cell distribution width|sPARC-related modular calcium-binding protein 1 measurement	RPL7AP6
1420	rs2239222	B01AA03	Warfarin	adgrd1	1	Inf	0.0678314	alkaline phosphatase measurement|aspartate aminotransferase measurement|C-reactive protein measurement|sex hormone-binding globulin measurement|testosterone measurement	RGS6
1424	rs8017421	B01AA03	Warfarin	entpd5	1	Inf	0.0678314	aspartate aminotransferase measurement|blood protein measurement|ectonucleoside triphosphate diphosphohydrolase 5 measurement	ENTPD5
1426	rs888414	B01AA03	Warfarin	ltbp2	1	Inf	0.0678314	body height|Mitral valve prolapse|response to surgery	-
1430	rs909219	B01AA03	Warfarin	psg1	1	Inf	0.0678314	basal cell carcinoma	JDP2
1433	rs17646457	B01AA03	Warfarin	flrt2	1	Inf	0.0678314	blood protein measurement|leucine-rich repeat transmembrane protein FLRT2 measurement	FLRT2
1468	rs4905957	B01AA03	Warfarin	wars	1	Inf	0.0678314	blood glucose amount|blood protein measurement|glucose measurement|mean arterial pressure|protein measurement|testosterone measurement	WARS1
1471	rs7140280	B01AA03	Warfarin	psg1	1	Inf	0.0678314	platelet count|Tinnitus	LINC02323
1487	rs80324969	B01AA03	Warfarin	crip2	1	Inf	0.0678314	blood protein measurement	MTA1
1508	15:37282842_CT_C	B01AA03	Warfarin	lamb1	1	Inf	0.0678314	body height	MEIS2
1518	rs659232	B01AA03	Warfarin	endou	1	Inf	0.0678314		SPINT1
152	rs61779759	B01AA03	Warfarin	lepr	1	Inf	0.0678314	blood glucose amount|blood protein measurement|C-reactive protein measurement|IL6ST/LEPR protein level ratio in blood|leptin receptor measurement|protein measurement	-
1521	rs17676332	B01AA03	Warfarin	tyro3	1	Inf	0.0678314	metabolic syndrome|triglyceride measurement|tyrosine-protein kinase receptor TYRO3 measurement	TYRO3
1524	rs12910173	B01AA03	Warfarin	wif1	1	Inf	0.0678314		EHD4
1527	rs2288768	B01AA03	Warfarin	ckmt1a_ckmt1b	1	Inf	0.0678314	blood protein measurement|body mass index|cancer biomarker measurement|hemoglobin A1 measurement|hemoglobin measurement|IGF-1 measurement|lung cancer|serum albumin amount|testosterone measurement|triglyceride measurement|type 2 diabetes mellitus	RNU6-353P
1528	rs10744953	B01AA03	Warfarin	ltbp2	1	Inf	0.0678314	Abdominal Aortic Aneurysm|aneurysm|aortic aneurysm|aortic measurement|ascending aorta diameter|BMI-adjusted hip circumference|body height|brain aneurysm|carotid artery thickness|descending aorta diameter|diastolic blood pressure|diastolic blood pressure change measurement|hip geometry|pulse pressure measurement|spontaneous coronary artery dissection|systolic blood pressure|thoracic aortic aneurysm	FBN1
153	rs4655794	B01AA03	Warfarin	esm1	1	Inf	0.0678314	C-reactive protein measurement|cholesteryl ester measurement|choline measurement|esterified cholesterol measurement|free cholesterol measurement|high density lipoprotein cholesterol measurement|lipid measurement|lipoprotein measurement|low density lipoprotein cholesterol measurement|lymphocyte count|monocyte count|phospholipid measurement|platelet volume|serum albumin amount|total cholesterol measurement	-
1545	rs10851591	B01AA03	Warfarin	prtg	1	Inf	0.0678314	level of protogenin in blood	PRTG
1552	rs4774967	B01AA03	Warfarin	tnr	1	Inf	0.0678314	myocardial zonula adherens protein measurement	-
1576	rs2439430	B01AA03	Warfarin	tnr	1	Inf	0.0678314	body height	LINC01169
158	rs10493441	B01AA03	Warfarin	spock1	1	Inf	0.0678314	erythrocyte count|hematocrit|hemoglobin measurement	-
160	rs7537908	B01AA03	Warfarin	gipc2	1	Inf	0.0678314	chronic obstructive pulmonary disease|FEV/FVC ratio|glomerular filtration rate|hemoglobin A1 measurement|hypertrophic cardiomyopathy|protein measurement|QT interval|serum creatinine amount	GIPC2
1613	rs28735437	B01AA03	Warfarin	ntrk3	1	Inf	0.0678314	blood protein measurement|neurotrophin-3 measurement|NT-3 growth factor receptor amount	NTRK3
1614	rs117126605	B01AA03	Warfarin	ntf3	1	Inf	0.0678314		NTRK3-AS1
1618	rs3817428	B01AA03	Warfarin	tnr	1	Inf	0.0678314	appendicular lean mass|BMI-adjusted hip circumference|BMI-adjusted waist circumference|body fat distribution|body fat percentage|body height|comparative body size at age 10|fat pad mass|hip|knee|osteoarthritis|self-reported|total hip arthroplasty|total joint arthroplasty	ACAN
162	rs3748770	B01AA03	Warfarin	flrt2	1	Inf	0.0678314	leucine-rich repeat transmembrane protein FLRT2 measurement|level of adhesion G protein-coupled receptor L3 in blood serum|serum gamma-glutamyl transferase measurement	ADGRL2
1655	rs2179768	B01AA03	Warfarin	clec11a	1	Inf	0.0678314	neutrophil elastase measurement|protein measurement	RAB11FIP3
1696	rs8047617	B01AA03	Warfarin	tnr	1	Inf	0.0678314		XYLT1
1713	rs11344	B01AA03	Warfarin	sez6l2	1	Inf	0.0678314	alcohol consumption quality|bitter alcoholic beverage consumption measurement|body fat distribution|left ventricular mass	ASPHD1
1715	rs146094440	B01AA03	Warfarin	dctpp1	1	Inf	0.0678314	DCTP pyrophosphatase 1 measurement	DCTPP1
1740	rs28547561	B01AA03	Warfarin	ces1	1	Inf	0.0678314	metabolite measurement|protein measurement	CES1
1766	rs3213423	B01AA03	Warfarin	enpp2	1	Inf	0.0678314	apolipoprotein A 1 measurement|apolipoprotein L1 measurement|blood VLDL cholesterol amount|esterified cholesterol measurement|low density lipoprotein cholesterol measurement|serum alanine aminotransferase measurement|triglycerides:total lipids ratio	ATP5F1AP3
18	rs41315284	B01AA03	Warfarin	ckmt1a_ckmt1b	1	Inf	0.0678314	cystatin C measurement|glomerular filtration rate	ARHGEF16
183	rs12240047	B01AA03	Warfarin	vcam1	1	Inf	0.0678314	protein measurement	VCAM1
1834	rs142805492	B01AA03	Warfarin	ccl21	1	Inf	0.0678314		TUBB8P7
184	1:101436241_CA_C	B01AA03	Warfarin	lamb1	1	Inf	0.0678314	multiple sclerosis	SLC30A7
186	rs141164569	B01AA03	Warfarin	siglec9	1	Inf	0.0678314		COL11A1
1877	rs139356332	B01AA03	Warfarin	mfap4	1	Inf	0.0678314	aging rate|microfibril-associated glycoprotein 4 measurement	MAPK7
1900	rs9903158	B01AA03	Warfarin	ccl14	1	Inf	0.0678314	blood protein measurement|C-C motif chemokine 14 measurement|C-C motif chemokine 18 measurement|C-C motif chemokine 23 measurement|C-C motif chemokine 3 measurement|CCL14/CCL23 protein level ratio in blood|CCL14/CST3 protein level ratio in blood|CCL23 measurement|CCL3 measurement|Ck-beta-8-1 measurement	CCL16
1919	rs7219220	B01AA03	Warfarin	tek	1	Inf	0.0678314	circulating fibrinogen levels|hematocrit|mean reticulocyte volume|monocyte count|serum albumin amount	RAB5C
1946	rs11657868	B01AA03	Warfarin	cdh17	1	Inf	0.0678314	coronary artery disease|major depressive disorder|smoking behavior trait|socioeconomic status|type 2 diabetes mellitus	CALCOCO2
1953	rs147028083	B01AA03	Warfarin	nxph3	1	Inf	0.0678314		NXPH3
1976	rs12452590	B01AA03	Warfarin	matn3	1	Inf	0.0678314	appendicular lean mass|BMI-adjusted hip circumference|body height|FEV/FVC ratio|heel bone mineral density|migraine disorder|pulse pressure measurement	MRC2
1993	rs2907374	B01AA03	Warfarin	fam20a	1	Inf	0.0678314		PRKAR1A
2003	rs975772	B01AA03	Warfarin	lefty2	1	Inf	0.0678314	body height|vital capacity	LINC02097
2008	rs6501597	B01AA03	Warfarin	fcn1	1	Inf	0.0678314	eosinophil measurement|protein measurement	SLC39A11
2016	rs117900576	B01AA03	Warfarin	ccl20	1	Inf	0.0678314		SLC9A3R1
2017	rs115819112	B01AA03	Warfarin	siglec9	1	Inf	0.0678314		FADS6
2060	rs10639881	B01AA03	Warfarin	ache	1	Inf	0.0678314		GNAL
2067	rs151278524	B01AA03	Warfarin	siglec8	1	Inf	0.0678314		-
2097	rs4445975	B01AA03	Warfarin	muc2	1	Inf	0.0678314	age-related hearing impairment|platelet count|platelet volume	CCDC68
2104	rs17064235	B01AA03	Warfarin	sprr3	1	Inf	0.0678314		HMGN1P30
2105	rs141257649	B01AA03	Warfarin	ntprobnp	1	Inf	0.0678314		NEDD4L
2110	rs7236989	B01AA03	Warfarin	entpd5	1	Inf	0.0678314		LMAN1
2112	rs17065796	B01AA03	Warfarin	ccl21	1	Inf	0.0678314	eosinophil count	CCBE1
2119	rs72939458	B01AA03	Warfarin	tnfrsf17	1	Inf	0.0678314		-
2128	rs11151953	B01AA03	Warfarin	ntf3	1	Inf	0.0678314		DIPK1C
2133	rs470560	B01AA03	Warfarin	prtg	1	Inf	0.0678314	smoking initiation	ZNF236
2148	rs71335276	B01AA03	Warfarin	cfd	1	Inf	0.0678314	complement factor D measurement|protein measurement	ELANE
2161	rs312069	B01AA03	Warfarin	nme3	1	Inf	0.0678314	leukocyte quantity	NCLN
2163	rs12974128	B01AA03	Warfarin	endou	1	Inf	0.0678314		NFIC
220	rs144251191	B01AA03	Warfarin	muc2	1	Inf	0.0678314		VDAC2P3
2206	rs281439	B01AA03	Warfarin	icam5	1	Inf	0.0678314	blood protein measurement|intercellular adhesion molecule 5 measurement|protein measurement|sex hormone-binding globulin measurement	ICAM1
2218	19:11451458_CAAAT_C	B01AA03	Warfarin	muc2	1	Inf	0.0678314		TMEM205
2219	rs2305799	B01AA03	Warfarin	acp5	1	Inf	0.0678314	tartrate-resistant acid phosphatase type 5 measurement	ACP5
222	rs2011178	B01AA03	Warfarin	klk10	1	Inf	0.0678314		-
2223	rs112896133	B01AA03	Warfarin	pla2g2a	1	Inf	0.0678314	bilirubin measurement|protein measurement	ZNF563
2233	19:13200776_CAGG_C	B01AA03	Warfarin	adipoq	1	Inf	0.0678314	BMI-adjusted waist-hip ratio|granulocyte percentage of myeloid white cells|heel bone mineral density|mathematical ability|monocyte count|monocyte percentage of leukocytes|peak expiratory flow|self reported educational attainment|serum alanine aminotransferase measurement	NFIX
2245	rs3826729	B01AA03	Warfarin	klk14	1	Inf	0.0678314		USHBP1
2250	rs12979056	B01AA03	Warfarin	clec11a	1	Inf	0.0678314	basophil count|mathematical ability|monocyte percentage of leukocytes|myocardial infarction|platelet count|serum gamma-glutamyl transferase measurement	FCHO1
2264	rs61739916	B01AA03	Warfarin	myoc	1	Inf	0.0678314		COMP
2270	rs10404296	B01AA03	Warfarin	tnc	1	Inf	0.0678314		ZNF506
2271	rs550745985	B01AA03	Warfarin	insl4	1	Inf	0.0678314		ZNF93
2301	rs57935444	B01AA03	Warfarin	cdh17	1	Inf	0.0678314	glomerular filtration rate|insomnia	ZNF566
2314	rs4803348	B01AA03	Warfarin	mfap4	1	Inf	0.0678314		LTBP4
2335	rs28399657	B01AA03	Warfarin	bcam	1	Inf	0.0678314	apolipoprotein A 1 measurement|apolipoprotein B measurement|BCAM/NOTCH1 protein level ratio in blood|body height|C-reactive protein measurement|carotid artery thickness|cholesterol:total lipids ratio|high density lipoprotein cholesterol measurement|lipoprotein A measurement|low density lipoprotein cholesterol measurement|total cholesterol measurement|triglyceride measurement	BCAM
2358	rs34447435	B01AA03	Warfarin	siglec7	1	Inf	0.0678314	cigarettes per day measurement|eosinophil count|leukocyte quantity|neutrophil count|sialic acid-binding Ig-like lectin 7 amount	CCDC9
2362	rs1643494	B01AA03	Warfarin	endou	1	Inf	0.0678314		LMTK3
2372	rs148966785	B01AA03	Warfarin	hrc	1	Inf	0.0678314		HRC
2376	rs34010237	B01AA03	Warfarin	dcn	1	Inf	0.0678314	apolipoprotein B measurement|aspartate aminotransferase measurement|aspartate aminotransferase to alanine aminotransferase ratio|blood protein measurement|body height|calcium measurement|erythrocyte count|free cholesterol in small LDL measurement|hematocrit|hemoglobin measurement|HMG CoA reductase inhibitor use measurement|level of serum globulin type protein|protein measurement|serum albumin amount|total blood protein measurement|total cholesterol measurement|triglyceride measurement	FCGRT
2379	rs141369989	B01AA03	Warfarin	clec11a	1	Inf	0.0678314	blood protein measurement|kit ligand amount|stem Cell Growth Factor beta measurement|stem Cell Growth Factor-beta measurement	SHANK1
2384	rs2569454	B01AA03	Warfarin	klk10	1	Inf	0.0678314	blood protein measurement|level of kallikrein-10 in blood serum	KLK11
2388	rs2673908	B01AA03	Warfarin	siglec9	1	Inf	0.0678314	blood protein measurement|body mass index|C-reactive protein measurement|CD5 measurement|granulocyte percentage of myeloid white cells|monocyte percentage of leukocytes|protein measurement|serum alanine aminotransferase measurement|sialic acid-binding Ig-like lectin 7 amount|sialic acid-binding Ig-like lectin 9 amount|t-cell surface glycoprotein CD5 measurement|uromodulin measurement	SIGLEC18P
2390	rs36518	B01AA03	Warfarin	siglec8	1	Inf	0.0678314		-
2412	rs28384500	B01AA03	Warfarin	lilra2	1	Inf	0.0678314	ITGA5/LILRA2 protein level ratio in blood|leukocyte immunoglobulin-like receptor subfamily B member 1 measurement|level of leukocyte immunoglobulin-like receptor subfamily A member 2 in blood serum|protein measurement	LILRA2
2437	rs7567833	B01AA03	Warfarin	plxdc2	1	Inf	0.0678314	disintegrin and metalloproteinase domain-containing protein 11 measurement|level of transcription initiation factor TFIID subunit 12 in blood serum	COLEC11
2454	rs4832496	B01AA03	Warfarin	vsnl1	1	Inf	0.0678314		VSNL1
2459	rs11694716	B01AA03	Warfarin	matn3	1	Inf	0.0678314	body height|matrilin-3 measurement|protein measurement	WDR35-DT
2461	rs17697743	B01AA03	Warfarin	tnfrsf17	1	Inf	0.0678314		-
2487	rs13425999	B01AA03	Warfarin	tnfrsf17	1	Inf	0.0678314	albumin:globulin ratio measurement|level of serum globulin type protein|systemic lupus erythematosus|total blood protein measurement	RASGRP3
2488	rs201258494	B01AA03	Warfarin	crim1	1	Inf	0.0678314		CRIM1-DT
25	rs6577536	B01AA03	Warfarin	robo1	1	Inf	0.0678314	basophil count|basophil measurement|blood protein measurement|eosinophil count|granulocyte count|leukocyte quantity|lymphocyte percentage of leukocytes|myeloid leukocyte count|neutrophil count|neutrophil percentage of leukocytes|platelet count|platelet crit	RERE
2503	rs146610421	B01AA03	Warfarin	tnr	1	Inf	0.0678314		EPAS1
2509	rs56153341	B01AA03	Warfarin	siglec9	1	Inf	0.0678314		RTN4
254	rs61811427	B01AA03	Warfarin	sprr3	1	Inf	0.0678314		-
2543	2:67846743_CA_C	B01AA03	Warfarin	spock1	1	Inf	0.0678314	BMI-adjusted waist-hip ratio	LINC02831
2557	rs139010281	B01AA03	Warfarin	siglec9	1	Inf	0.0678314		DYSF
257	rs114678888	B01AA03	Warfarin	s100a13	1	Inf	0.0678314		S100A13
2570	rs2241883	B01AA03	Warfarin	fabp1	1	Inf	0.0678314	bilirubin measurement|blood protein measurement|FABP1/FABP2 protein level ratio in blood|FABP1/HNMT protein level ratio in blood|FABP1/LGALS4 protein level ratio in blood|FABP1/RBP2 protein level ratio in blood|FABP1/RBP5 protein level ratio in blood|FABP1/SULT2A1 protein level ratio in blood|fatty acid-binding protein|liver measurement|protein measurement|serum alanine aminotransferase measurement	FABP1
2582	rs56044389	B01AA03	Warfarin	lilra2	1	Inf	0.0678314	aspartate aminotransferase measurement|cystatin C measurement|glomerular filtration rate|intraocular pressure measurement|leukocyte quantity|open-angle glaucoma|platelet component distribution width|serum alanine aminotransferase measurement|serum creatinine amount|serum gamma-glutamyl transferase measurement|urate measurement	NPAS2
2599	rs4012553	B01AA03	Warfarin	cdh17	1	Inf	0.0678314	osteoarthritis	-
260	rs34008074	B01AA03	Warfarin	pros1	1	Inf	0.0678314	C-reactive protein measurement|colorectal cancer|metastasis measurement|smoking initiation|testosterone measurement	ADAR
2606	rs3789129	B01AA03	Warfarin	vcam1	1	Inf	0.0678314	alopecia areata|total cholesterol measurement	ACOXL
2617	rs28377357	B01AA03	Warfarin	acy3	1	Inf	0.0678314	corneal resistance factor|diastolic blood pressure|educational attainment|level of tyrosine-protein kinase Mer in blood serum|mean arterial pressure|pulse pressure measurement|systolic blood pressure	MERTK
2619	rs10205067	B01AA03	Warfarin	ckmt1a_ckmt1b	1	Inf	0.0678314		MERTK
2639	rs1799809	B01AA03	Warfarin	proc	1	Inf	0.0678314	blood protein measurement|body height|F9/PROC protein level ratio in blood|protein C measurement|venous thromboembolism|vitamin K-dependent protein C measurement	PROC
2659	2:145303286_AT_A	B01AA03	Warfarin	spock1	1	Inf	0.0678314		LINC01412
2665	rs10930576	B01AA03	Warfarin	ptx3	1	Inf	0.0678314	blood protein measurement|glomerular filtration rate|tumor necrosis factor-inducible gene 6 protein amount	TNFAIP6
2669	rs6759356	B01AA03	Warfarin	galnt5	1	Inf	0.0678314		GALNT5
2670	rs10164853	B01AA03	Warfarin	ddc	1	Inf	0.0678314	alkaline phosphatase measurement|apolipoprotein B measurement|BMI-adjusted waist circumference|low density lipoprotein cholesterol measurement|non-high density lipoprotein cholesterol measurement|serum gamma-glutamyl transferase measurement|total cholesterol measurement	ACVR1C
2672	rs72947569	B01AA03	Warfarin	tnfrsf17	1	Inf	0.0678314		CAPZA1P2
2693	rs55877758	B01AA03	Warfarin	scarf2	1	Inf	0.0678314	appendicular lean mass|BMI-adjusted hip circumference|body fat distribution|body height|body mass index|body weight|heel bone mineral density|lean body mass|pulse pressure measurement|SCARF2/TNFRSF21 protein level ratio in blood	CYBRD1
2708	rs13009	B01AA03	Warfarin	frzb	1	Inf	0.0678314	blood protein measurement|body height|breastfeeding duration|educational attainment|gut microbiome measurement|Secreted frizzled-related protein 3 measurement|self reported educational attainment	FRZB
2709	rs144344067	B01AA03	Warfarin	edil3	1	Inf	0.0678314	inflammatory bowel disease	FAM171B
2712	rs7576066	B01AA03	Warfarin	tfpi	1	Inf	0.0678314	apolipoprotein A 1 measurement|basal cell carcinoma|BMI-adjusted hip circumference|BMI-adjusted waist-hip ratio|body mass index|brain attribute|brain connectivity attribute|cerebral cortex area attribute|comparative body size at age 10|coronary artery disease|cortical thickness|facial morphology trait|heart rate|ITGB1/TFPI protein level ratio in blood|leukocyte quantity|lymphocyte count|obesity|overnutrition|physical activity measurement|self-reported|serum albumin amount|sex hormone-binding globulin measurement	CALCRL-AS1
2717	rs62180988	B01AA03	Warfarin	clec11a	1	Inf	0.0678314	diet measurement|peak expiratory flow|platelet count|platelet crit|pulse pressure measurement|stem Cell Growth Factor beta measurement|systolic blood pressure|thyroid stimulating hormone amount	MFSD6
2735	rs761913954	B01AA03	Warfarin	nrp2	1	Inf	0.0678314	CRIM1/NRP2 protein level ratio in blood|intraocular pressure measurement|neuropilin-2 measurement|open-angle glaucoma	PARD3B
2739	rs10180744	B01AA03	Warfarin	siglec9	1	Inf	0.0678314		FASTKD2
2772	rs1395338	B01AA03	Warfarin	ccl20	1	Inf	0.0678314	protein measurement	SNRPGP8
278	rs4661012	B01AA03	Warfarin	pear1	1	Inf	0.0678314	erythrocyte volume|platelet endothelial aggregation receptor 1 measurement	LRRC71
2793	rs55641746	B01AA03	Warfarin	tnc	1	Inf	0.0678314	body height|central corneal thickness|collagen alpha-3(VI) chain measurement|corneal resistance factor	COL6A3
2798	rs3749171	B01AA03	Warfarin	ckmt1a_ckmt1b	1	Inf	0.0678314	ankylosing spondylitis|Crohn's disease|eosinophil count|inflammatory bowel disease|monocyte count|monocyte percentage of leukocytes|sclerosing cholangitis|ulcerative colitis	GPR35
28	rs12042692	B01AA03	Warfarin	nxph3	1	Inf	0.0678314		H6PD
2801	rs4234090	B01AA03	Warfarin	sned1	1	Inf	0.0678314	cup-to-disc ratio measurement|open-angle glaucoma	CROCC2
2817	rs28823595	B01AA03	Warfarin	ezr	1	Inf	0.0678314	blood protein measurement	-
283	rs13962	B01AA03	Warfarin	ccl14	1	Inf	0.0678314	C-C motif chemokine 14 measurement|serum IgE amount	ACKR1
2832	rs142039580	B01AA03	Warfarin	flrt2	1	Inf	0.0678314	femoral neck bone mineral density|glomerular filtration rate|leucine-rich repeat transmembrane protein FLRT2 measurement|leucine-rich repeat transmembrane protein FLRT3 measurement|serum gamma-glutamyl transferase measurement	MACROD2
2842	rs6082928	B01AA03	Warfarin	angpt2	1	Inf	0.0678314		-
2844	rs1042579	B01AA03	Warfarin	thbd	1	Inf	0.0678314	CD46/THBD protein level ratio in blood|HYOU1/THBD protein level ratio in blood|IFNGR1/THBD protein level ratio in blood|IL18BP/THBD protein level ratio in blood|JAM2/THBD protein level ratio in blood|ROR1/THBD protein level ratio in blood|TGFBR2/THBD protein level ratio in blood|thrombomodulin measurement	THBD
2886	rs6072084	B01AA03	Warfarin	nptx2	1	Inf	0.0678314	body height|cleft lip|Cleft palate|leukocyte quantity|lymphocyte count|monocyte count|Orofacial cleft|platelet component distribution width|Red cell distribution width	-
2898	rs2284277	B01AA03	Warfarin	smoc1	1	Inf	0.0678314	non-high density lipoprotein cholesterol measurement	SDC4
2900	rs141420243	B01AA03	Warfarin	ache	1	Inf	0.0678314		PIGT
2909	rs2745729	B01AA03	Warfarin	klk4	1	Inf	0.0678314		ZNF334
2912	20:48099637_CT_C	B01AA03	Warfarin	amigo2	1	Inf	0.0678314		KCNB1
2920	rs4809906	B01AA03	Warfarin	psg1	1	Inf	0.0678314	BMI-adjusted hip circumference|BMI-adjusted waist-hip ratio|high density lipoprotein cholesterol measurement|triglyceride measurement|type 2 diabetes mellitus	LINC01524
2932	rs6026576	B01AA03	Warfarin	insl4	1	Inf	0.0678314	appendicular lean mass|blood urea nitrogen measurement|BMI-adjusted waist circumference|body height|body surface area|Calcium channel blocker use measurement|cystatin C measurement|diastolic blood pressure|duodenal ulcer|gastric ulcer|glomerular filtration rate|mean arterial pressure|serum creatinine amount|urate measurement|uric acid measurement|urinary system trait	-
2945	rs13049690	B01AA03	Warfarin	enpp2	1	Inf	0.0678314		LINC02246
2952	rs2826851	B01AA03	Warfarin	ncam2	1	Inf	0.0678314	blood protein measurement	NCAM2
2987	rs11088458	B01AA03	Warfarin	wif1	1	Inf	0.0678314	bone fracture|Drugs affecting bone structure and mineralization use measurement|heel bone mineral density|hip fracture|osteoporosis	LINC01700
30	rs1220399	B01AA03	Warfarin	rbp7	1	Inf	0.0678314	retinoid-binding protein 7 measurement	LZIC
3020	rs2838755	B01AA03	Warfarin	igfbp7	1	Inf	0.0678314		-
3022	rs12483377	B01AA03	Warfarin	col4a1	1	Inf	0.0678314	diastolic blood pressure|epididymal secretory protein E1 measurement|glomerular filtration rate|serum creatinine amount|systolic blood pressure	COL18A1
3027	rs2904552	B01AA03	Warfarin	pepd	1	Inf	0.0678314	body height|heel bone mineral density|metabolite measurement|proline measurement|X-23639 measurement	PRODH
3037	rs9610447	B01AA03	Warfarin	scarf2	1	Inf	0.0678314	balding measurement|blood protein measurement|NTRK3/SCARF2 protein level ratio in blood|ROBO2/SCARF2 protein level ratio in blood|SCARF2/TNFRSF21 protein level ratio in blood	RNU6-225P
3046	22:24126454_CT_C	B01AA03	Warfarin	acp5	1	Inf	0.0678314	glomerular filtration rate	SMARCB1
3050	rs5760275	B01AA03	Warfarin	ggt5	1	Inf	0.0678314	erythrocyte volume|level of glutathione hydrolase 5 proenzyme in blood serum	POM121L9P
3061	rs5753127	B01AA03	Warfarin	nme3	1	Inf	0.0678314	BMI-adjusted waist circumference|diastolic blood pressure change measurement|mean corpuscular hemoglobin concentration|platelet component distribution width|platelet count|platelet crit|total cholesterol measurement|urinary albumin to creatinine ratio	SEC14L2
3074	rs111916071	B01AA03	Warfarin	ckmt1a_ckmt1b	1	Inf	0.0678314	heel bone mineral density|level of serum globulin type protein|total blood protein measurement	MYH9
308	1:162552772_AT_A	B01AA03	Warfarin	il7r	1	Inf	0.0678314	gout|urate measurement	UAP1
3083	rs111577133	B01AA03	Warfarin	nptxr	1	Inf	0.0678314	blood protein measurement|level of neuronal pentraxin receptor in blood serum	NPTXR
3130	3:12693099_GC_G	B01AA03	Warfarin	f10	1	Inf	0.0678314	BMI-adjusted hip circumference|BMI-adjusted waist-hip ratio|HbA1c measurement|Red cell distribution width|total cholesterol measurement	RAF1
3133	rs28587534	B01AA03	Warfarin	fbln2	1	Inf	0.0678314		FBLN2
3197	rs139838594	B01AA03	Warfarin	esm1	1	Inf	0.0678314		STAB1
3210	rs532923104	B01AA03	Warfarin	nrp2	1	Inf	0.0678314	antihyperlipidemic drug use measurement|apolipoprotein B measurement|drug use measurement|free cholesterol in small LDL measurement|free cholesterol in very small VLDL measurement|Hypercholesterolemia|low density lipoprotein cholesterol measurement|non-high density lipoprotein cholesterol measurement|phospholipids in medium LDL measurement|phospholipids in small LDL measurement|phospholipids in VLDL measurement|sex hormone-binding globulin measurement|sphingomyelin measurement|total cholesterol measurement|total lipids in small LDL|total lipids in very small VLDL measurement	PXK
322	rs913257	B01AA03	Warfarin	ces1	1	Inf	0.0678314	heel bone mineral density	GORAB
323	rs10800531	B01AA03	Warfarin	bglap	1	Inf	0.0678314	BMI-adjusted hip circumference|heel bone mineral density	PRRX1
3235	rs775722	B01AA03	Warfarin	robo2	1	Inf	0.0678314		ROBO2
3236	rs3773244	B01AA03	Warfarin	robo1	1	Inf	0.0678314	roundabout homolog 1 measurement	ROBO1
3237	rs2316653	B01AA03	Warfarin	c4bpb	1	Inf	0.0678314	body mass index|body weight|urate measurement|vitamin k-dependent protein S measurement	-
3239	rs9822589	B01AA03	Warfarin	c4bpb	1	Inf	0.0678314	fat pad mass	-
325	rs171003	B01AA03	Warfarin	myoc	1	Inf	0.0678314		MYOC
3255	rs2124737	B01AA03	Warfarin	muc2	1	Inf	0.0678314		HHLA2
3292	rs2715634	B01AA03	Warfarin	tfrc	1	Inf	0.0678314		TF
3298	rs2083336	B01AA03	Warfarin	rbp2	1	Inf	0.0678314		COPB2-DT
3299	rs2071387	B01AA03	Warfarin	rbp1	1	Inf	0.0678314	educational attainment|protein measurement	RBP1
3300	rs41265459	B01AA03	Warfarin	clstn2	1	Inf	0.0678314	level of calsyntenin-2 in blood serum	CLSTN2
3304	rs9829502	B01AA03	Warfarin	esm1	1	Inf	0.0678314	coronary artery disease|leukocyte quantity	HMGN2P25
335	rs77382942	B01AA03	Warfarin	tnn	1	Inf	0.0678314		TNN
3364	rs79419884	B01AA03	Warfarin	bmper	1	Inf	0.0678314		CHRD
3367	rs75135487	B01AA03	Warfarin	ebi3_il27	1	Inf	0.0678314	bipolar disorder|body fat percentage|body mass index|body weight|cholesteryl ester measurement|comparative body size at age 10|fat pad mass|free cholesterol measurement|free cholesterol:total lipids ratio|glomerular filtration rate|high density lipoprotein cholesterol measurement|hip|hip circumference|knee|lean body mass|lipid measurement|low density lipoprotein cholesterol measurement|morbid obesity|obesity|obstructive sleep apnea|osteoarthritis|overnutrition|phospholipid measurement|physical activity measurement|platelet component distribution width|self reported educational attainment|self-reported|serum creatinine amount|sleep apnea|smoking behavior|smoking status measurement|total cholesterol measurement|waist circumference	ETV5
337	rs2235256	B01AA03	Warfarin	tnr	1	Inf	0.0678314	tenascin-R measurement	TNR
3379	rs76786086	B01AA03	Warfarin	adipoq	1	Inf	0.0678314	adiponectin measurement|blood protein measurement	ADIPOQ
3389	rs3872721	B01AA03	Warfarin	txndc15	1	Inf	0.0678314		ST6GAL1
3393	rs11929282	B01AA03	Warfarin	tnc	1	Inf	0.0678314		ST6GAL1
3394	rs698084	B01AA03	Warfarin	cfd	1	Inf	0.0678314	body height|complement factor D measurement	MASP1
3415	rs5952	B01AA03	Warfarin	vsnl1	1	Inf	0.0678314		APOD
3416	rs3817672	B01AA03	Warfarin	tfrc	1	Inf	0.0678314	erythrocyte volume|level of transferrin receptor protein 1 in blood serum|mean corpuscular hemoglobin|mean corpuscular hemoglobin concentration|Red cell distribution width|total iron binding capacity|transferrin saturation measurement	TFRC
344	rs116448311	B01AA03	Warfarin	npl	1	Inf	0.0678314	N-acetylneuraminate measurement	LAMC1
3445	4:8597746_ACTTCCAGC_A	B01AA03	Warfarin	sod3	1	Inf	0.0678314		CPZ
3449	rs2302465	B01AA03	Warfarin	bst1	1	Inf	0.0678314	3-methylcytidine measurement|ADP-ribosyl cyclase/cyclic ADP-ribose hydrolase 2 measurement|cerebrospinal fluid composition attribute|metabolite measurement|nucleoside measurement|urinary metabolite measurement	BST1
345	rs74785543	B01AA03	Warfarin	lamb1	1	Inf	0.0678314	cystatin C measurement|ESAM/LAMA4 protein level ratio in blood|systolic blood pressure	-
3462	rs2305669	B01AA03	Warfarin	vegfb	1	Inf	0.0678314		SMIM20
3479	rs79665644	B01AA03	Warfarin	nme3	1	Inf	0.0678314		SMIM14
3491	rs35597368	B01AA03	Warfarin	pdgfra	1	Inf	0.0678314	IL6ST/PDGFRA protein level ratio in blood|platelet-derived growth factor receptor alpha measurement	PDGFRA
3498	rs1961950	B01AA03	Warfarin	sez6l2	1	Inf	0.0678314	body height	REST
35	rs58064215	B01AA03	Warfarin	spock1	1	Inf	0.0678314		CASZ1
3503	rs4416505	B01AA03	Warfarin	flrt2	1	Inf	0.0678314		-
3504	rs149032314	B01AA03	Warfarin	pdgfrb	1	Inf	0.0678314		ADGRL3
3508	rs73826860	B01AA03	Warfarin	siglec9	1	Inf	0.0678314		SULT1D1P
3514	rs142714816	B01AA03	Warfarin	tnfrsf17	1	Inf	0.0678314	bilirubin measurement|calcium measurement|cysteine measurement|serum albumin amount|X-12462 measurement|X-14056 measurement	ALB
3534	rs7692344	B01AA03	Warfarin	septin8	1	Inf	0.0678314	platelet component distribution width	SEPTIN11
3536	rs115009151	B01AA03	Warfarin	pdgfrb	1	Inf	0.0678314		LINC02469
3555	rs3822076	B01AA03	Warfarin	adipoq	1	Inf	0.0678314	adiponectin measurement|apolipoprotein A 1 measurement|BMI-adjusted hip circumference|BMI-adjusted waist circumference|BMI-adjusted waist-hip ratio|body fat percentage|body height|gluteofemoral adipose tissue measurement|hematocrit|hemoglobin measurement|high density lipoprotein cholesterol measurement|insulin measurement|metabolic syndrome|sex hormone-binding globulin measurement|smoking behavior|triglyceride measurement|triglyceride:HDL cholesterol ratio|type 2 diabetes mellitus|waist-hip ratio	FAM13A
3598	rs17009129	B01AA03	Warfarin	fabp2	1	Inf	0.0678314	FABP1/FABP2 protein level ratio in blood|FABP2/RBP2 protein level ratio in blood	KLHL2P1
362	1:201886769_TA_T	B01AA03	Warfarin	lmod1	1	Inf	0.0678314	body fat percentage|body height|body mass index|body weight|C-reactive protein measurement|cognitive function measurement|coronary artery disease|daytime rest measurement|diet measurement|fat pad mass|high density lipoprotein cholesterol measurement|intelligence|lean body mass|mathematical ability|metabolic syndrome|physical activity measurement|protein measurement|retinal vasculature measurement|self reported educational attainment|sleep duration trait|sleep quality|socioeconomic status|visceral adipose tissue quantity|waist circumference	LMOD1
3620	rs10003835	B01AA03	Warfarin	spock1	1	Inf	0.0678314	Abdominal Aortic Aneurysm|alcoholic liver disease|aortic measurement|body height|coronary artery disease|low density lipoprotein cholesterol measurement|pulse pressure measurement|serum alanine aminotransferase measurement|sleep duration trait|spontaneous coronary artery dissection|systolic blood pressure	ZNF827
3638	rs1550270	B01AA03	Warfarin	cpe	1	Inf	0.0678314	blood protein measurement|body height|carboxypeptidase e measurement|heel bone mineral density	MSMO1
3643	rs114532228	B01AA03	Warfarin	siglec9	1	Inf	0.0678314		-
3651	rs6838058	B01AA03	Warfarin	myoc	1	Inf	0.0678314	appendicular lean mass|serum albumin amount	-
3695	rs2271708	B01AA03	Warfarin	thbs2	1	Inf	0.0678314	apolipoprotein D measurement|calcineurin subunit B type 1 measurement|CD97 antigen measurement|complement component C7 measurement|DNA repair protein RAD51 homolog 1 amount|kallikrein-14 measurement|tumor necrosis factor receptor superfamily member 11B amount|tumor necrosis factor receptor superfamily member 3 amount|tyrosine-protein kinase ZAP-70 measurement	C7
3706	rs4145748	B01AA03	Warfarin	siglec8	1	Inf	0.0678314	erythrocyte count|FEV/FVC ratio|hematocrit|hemoglobin measurement	ITGA1
371	rs41313926	B01AA03	Warfarin	prelp	1	Inf	0.0678314	ankyrin-2 measurement|blood protein measurement|level of prolargin in blood serum|potassium voltage-gated channel subfamily E regulatory beta subunit 5 measurement|prolow-density lipoprotein receptor-related protein 1 measurement|protein measurement	PRELP
3711	rs6880250	B01AA03	Warfarin	adipoq	1	Inf	0.0678314	adiponectin measurement|BMI-adjusted fasting blood insulin measurement|body fat percentage|body mass index|free androgen index|glomerular filtration rate|high density lipoprotein cholesterol measurement|serum albumin amount|sex hormone-binding globulin measurement|triglyceride measurement|type 2 diabetes mellitus|waist-hip ratio	ARL15
3713	rs4242051	B01AA03	Warfarin	esm1	1	Inf	0.0678314	endothelial cell-specific molecule 1 measurement	-
3714	rs6898349	B01AA03	Warfarin	gzma	1	Inf	0.0678314	protein measurement	-
3728	rs78811453	B01AA03	Warfarin	ocln	1	Inf	0.0678314	serum gamma-glutamyl transferase measurement	RNU6-724P
3736	rs638333	B01AA03	Warfarin	thbd	1	Inf	0.0678314	lymphocyte count|nephrolithiasis	TMEM171
3756	rs66802107	B01AA03	Warfarin	edil3	1	Inf	0.0678314		EDIL3
3759	rs113103901	B01AA03	Warfarin	siglec7	1	Inf	0.0678314	alcohol consumption quality|body height|diastolic blood pressure|systolic blood pressure	ADGRV1
3760	rs56227925	B01AA03	Warfarin	siglec9	1	Inf	0.0678314		-
3799	rs17839686	B01AA03	Warfarin	ces1	1	Inf	0.0678314		PRRC1
3810	rs30514	B01AA03	Warfarin	septin8	1	Inf	0.0678314	body height|retinal vasculature measurement	SEPTIN8
3813	rs3733897	B01AA03	Warfarin	txndc15	1	Inf	0.0678314	blood protein measurement|protein measurement|testosterone measurement	TXNDC15
3820	rs717968	B01AA03	Warfarin	spock1	1	Inf	0.0678314	smoking initiation	SPOCK1
3832	rs12517169	B01AA03	Warfarin	tfrc	1	Inf	0.0678314	soluble transferrin receptor measurement	NDFIP1
3835	rs10515520	B01AA03	Warfarin	matn3	1	Inf	0.0678314	heel bone mineral density|leukocyte quantity|neutrophil count	ARHGAP26
3847	rs2304058	B01AA03	Warfarin	pdgfrb	1	Inf	0.0678314	blood protein measurement|platelet-derived growth factor receptor beta amount	PDGFRB
3855	rs180910059	B01AA03	Warfarin	siglec9	1	Inf	0.0678314		G3BP1
3875	rs7726117	B01AA03	Warfarin	flrt2	1	Inf	0.0678314	serum gamma-glutamyl transferase measurement	TENM2
3876	rs891921	B01AA03	Warfarin	robo1	1	Inf	0.0678314	body height	SLIT3
3904	6:411448_ATG_A	B01AA03	Warfarin	tnfrsf17	1	Inf	0.0678314		IRF4
3911	rs12203057	B01AA03	Warfarin	endou	1	Inf	0.0678314		GMDS
3919	rs58544878	B01AA03	Warfarin	sez6l2	1	Inf	0.0678314		CDYL-AS1
392	rs2808467	B01AA03	Warfarin	apcs	1	Inf	0.0678314	platelet quantity|protein measurement|serum amyloid P-component amount	C4BPA
3936	rs116293192	B01AA03	Warfarin	pdgfrb	1	Inf	0.0678314		-
3942	rs5370	B01AA03	Warfarin	edn1	1	Inf	0.0678314	pulse pressure measurement|systolic blood pressure|vasoactive peptide measurement	EDN1
397	rs116700161	B01AA03	Warfarin	pros1	1	Inf	0.0678314		C4BPA
3972	rs12209125	B01AA03	Warfarin	bglap	1	Inf	0.0678314	2-aminooctanoate measurement|2-hydroxysebacate measurement|21-hydroxypregnenolone disulfate measurement|3-carboxy-4-methyl-5-propyl-2-furanpropanoate CMPF measurement|3-hydroxycinnamate sulfate measurement|3-hydroxydodecanedioate measurement|3-hydroxysebacate measurement|4-androsten-3beta,17beta-diol disulfate 2 measurement|4-methylhexanoylglutamine measurement|5alpha-pregnan-diol disulfate measurement|adenosine measurement|alpha-CEHC sulfate measurement|androstenediol (3beta,17beta) disulfate (1) measurement|androstenediol (3beta,17beta) disulfate (2) measurement|androstenediol (3beta,17beta) monosulfate (2) measurement|azelate (C9-DC) measurement|carboxyethyl-GABA measurement|decadienedioic acid (C10:2-DC) measurement|DHEA-S-to-4-androsten-3beta,17beta-diol disulfate 2 ratio|dihydroferulic acid sulfate measurement|drug use measurement|ferulic acid 4-sulfate measurement|glucose measurement|gout|hexanoylglutamine measurement|hydroxy-CMPF measurement|level of endocrine disruptor in urine|metabolite measurement|N-acetylhistidine measurement|N-acetylkynurenine (2) measurement|N-acetylphenylalanine measurement|N-acetyltryptophan measurement|phenylacetylglutamate measurement|pregnenediol disulfate (C21H34O8S2) measurement|sebacate (C10-DC) measurement|serum metabolite measurement|suberate (C8-DC) measurement|suberoylcarnitine (C8-DC) measurement|thymol sulfate measurement|trait in response to thiazide|urate measurement|uric acid measurement|urinary metabolite measurement|vanillic acid glycine measurement|X-02269 measurement|X-11469 measurement|X-12704 measurement|X-12798 measurement|X-12822 measurement|X-12839 measurement|X-12847 measurement|X-13866 measurement|X-15486 measurement|X-16087 measurement|X-18888 measurement|X-19141 measurement|X-21364 measurement|X-21829 measurement|X-24556 measurement|X-24949 measurement|X-25371 measurement|xanthurenate measurement	SLC17A4
3983	rs147023494	B01AA03	Warfarin	nptx2	1	Inf	0.0678314		HLA-A
4000	rs3132485	B01AA03	Warfarin	nrp2	1	Inf	0.0678314		RPL3P2
4034	rs2256594	B01AA03	Warfarin	angptl1	1	Inf	0.0678314	asthma|Glucocorticoid use measurement|leukocyte quantity|psoriasis	NOTCH4
4038	rs1980496	B01AA03	Warfarin	klk14	1	Inf	0.0678314	Dupuytren Contracture|streptococcus seropositivity	TSBP1
4047	rs115217631	B01AA03	Warfarin	edil3	1	Inf	0.0678314	body height|clostridiales seropositivity|lactobacillus phage virus seropositivity	HLA-DMA
4050	rs12722013	B01AA03	Warfarin	ccl21	1	Inf	0.0678314	C-C motif chemokine 21 measurement	HLA-DPB1
4068	rs79899159	B01AA03	Warfarin	siglec9	1	Inf	0.0678314		-
4109	rs2239616	B01AA03	Warfarin	adamtsl2	1	Inf	0.0678314		TRAM2
4185	rs296418	B01AA03	Warfarin	wif1	1	Inf	0.0678314	BMI-adjusted hip circumference|bone tissue density	EYA4
422	rs12034138	B01AA03	Warfarin	tgfb2	1	Inf	0.0678314	body height	LINC02869
4225	rs3734470	B01AA03	Warfarin	ezr	1	Inf	0.0678314		MIR3918
4246	rs78109196	B01AA03	Warfarin	thbs2	1	Inf	0.0678314	blood protein measurement|thrombospondin-2 measurement	THBS2-AS1
4248	rs875421	B01AA03	Warfarin	siglec8	1	Inf	0.0678314		-
4252	rs150231592	B01AA03	Warfarin	fam20a	1	Inf	0.0678314		FAM20C
4255	rs1881117	B01AA03	Warfarin	ebi3_il27	1	Inf	0.0678314		ADAP1
4259	rs2960834	B01AA03	Warfarin	smoc1	1	Inf	0.0678314	free cholesterol in large HDL measurement|free cholesterol to total lipids in small HDL percentage|low density lipoprotein cholesterol measurement|metabolic syndrome|reticulocyte measurement|triglycerides:total lipids ratio|VLDL particle size	ZFAND2A
4265	rs2969036	B01AA03	Warfarin	notch3	1	Inf	0.0678314	Calcium channel blocker use measurement|diastolic blood pressure|heel bone mineral density|reticulocyte count|reticulocyte measurement|systolic blood pressure	-
4315	rs201897458	B01AA03	Warfarin	bmper	1	Inf	0.0678314	BMP-binding endothelial regulator protein measurement	BBS9
4317	7:35032155_CTTT_C	B01AA03	Warfarin	il7r	1	Inf	0.0678314		DPY19L1
4318	rs340399	B01AA03	Warfarin	adamtsl2	1	Inf	0.0678314	body height	-
4328	7:45915378_ATG_A	B01AA03	Warfarin	igfbp1	1	Inf	0.0678314		CCDC201
4342	rs2329370	B01AA03	Warfarin	ddc	1	Inf	0.0678314	3-methoxytyrosine measurement|aromatic-l-amino-acid decarboxylase measurement|indoleacetate measurement|serum metabolite measurement	DDC-AS1
4353	rs7806596	B01AA03	Warfarin	insl4	1	Inf	0.0678314	5alpha-androstan-3alpha,17beta-diol disulfate measurement|5alpha-pregnan-diol disulfate measurement|body height|Glycochenodeoxycholate sulfate measurement|pregnenediol disulfate (C21H34O8S2) measurement|pregnenetriol disulfate measurement	-
4357	rs73701901	B01AA03	Warfarin	siglec9	1	Inf	0.0678314		-
4359	rs7779868	B01AA03	Warfarin	siglec9	1	Inf	0.0678314		-
436	rs360058	B01AA03	Warfarin	lefty2	1	Inf	0.0678314	protein measurement	LEFTY1
4364	rs6946037	B01AA03	Warfarin	endou	1	Inf	0.0678314	body height|colorectal cancer	CLDN4
4367	rs17855988	B01AA03	Warfarin	eln	1	Inf	0.0678314	aging rate|body height|chronic obstructive pulmonary disease|cortical thickness|Hernia|Inguinal hernia	ELN
4400	rs6976053	B01AA03	Warfarin	ache	1	Inf	0.0678314	blood protein measurement|body height|CLEC14A/EPHB4 protein level ratio in blood|diastolic blood pressure|diastolic blood pressure change measurement|heel bone mineral density|hemoglobin measurement|plasminogen activator inhibitor 1 measurement	-
4405	rs144808229	B01AA03	Warfarin	siglec9	1	Inf	0.0678314		-
4415	rs403731	B01AA03	Warfarin	lamb1	1	Inf	0.0678314		LAMB4
4428	rs3800560	B01AA03	Warfarin	ntprobnp	1	Inf	0.0678314	hypertrophic cardiomyopathy	CCDC136
4435	rs12531020	B01AA03	Warfarin	nxph3	1	Inf	0.0678314	BMI-adjusted hip circumference|BMI-adjusted waist circumference	CPA5
4438	rs1990790	B01AA03	Warfarin	tnc	1	Inf	0.0678314	chronic obstructive pulmonary disease	CEP41
4445	rs2244700	B01AA03	Warfarin	tgfb1	1	Inf	0.0678314	beta-1,4-galactosyltransferase 7 measurement|blood protein measurement|EBAG9/FKBP5 protein level ratio in blood|EBAG9/MITD1 protein level ratio in blood|EBAG9/TBCC protein level ratio in blood|insomnia measurement|platelet component distribution width|platelet crit|platelet quantity|platelet volume	SLC35B4
4456	rs75045569	B01AA03	Warfarin	epha1	1	Inf	0.0678314	Alzheimer disease|blood protein measurement|BTN2A1/EPHA1 protein level ratio in blood|educational attainment|EPHA1/LTBR protein level ratio in blood	EPHA1
4459	rs850460	B01AA03	Warfarin	cntnap2	1	Inf	0.0678314	blood protein measurement|CD200/CNTNAP2 protein level ratio in blood|CNTNAP2/DPP10 protein level ratio in blood|CNTNAP2/DPP6 protein level ratio in blood|contactin-associated protein-like 2 measurement	-
4468	rs2075079	B01AA03	Warfarin	il7r	1	Inf	0.0678314	body height	TMEM176B
4482	rs1968586	B01AA03	Warfarin	angpt2	1	Inf	0.0678314	angiopoietin-2 measurement	MCPH1
4484	rs2702877	B01AA03	Warfarin	sprr3	1	Inf	0.0678314		DEFB1
449	rs1933630	B01AA03	Warfarin	muc2	1	Inf	0.0678314		CAPN9
4515	rs62486442	B01AA03	Warfarin	adipoq	1	Inf	0.0678314	apolipoprotein A 1 measurement|BMI-adjusted waist-hip ratio|educational attainment|high density lipoprotein cholesterol measurement|serum alanine aminotransferase measurement|sex hormone-binding globulin measurement|type 2 diabetes mellitus	LINC03019
4516	rs10081610	B01AA03	Warfarin	ntf3	1	Inf	0.0678314		LINC03019
4544	rs2175192	B01AA03	Warfarin	prelp	1	Inf	0.0678314	body height	PEBP4
4558	rs569205	B01AA03	Warfarin	prelp	1	Inf	0.0678314		CLU
4562	rs8190982	B01AA03	Warfarin	gsr	1	Inf	0.0678314	protein measurement	GSR
4579	rs4737010	B01AA03	Warfarin	tfrc	1	Inf	0.0678314	erythrocyte volume|HbA1c measurement|hematocrit|hemoglobin A1 measurement|hemolysis|iron biomarker measurement|lymphocyte count|lymphocyte percentage of leukocytes|mean corpuscular hemoglobin concentration|mean reticulocyte volume|monocyte count|neutrophil count|neutrophil percentage of leukocytes|platelet count|Red cell distribution width|reticulocyte count|reticulocyte measurement	ANK1
4607	rs2887502	B01AA03	Warfarin	myoc	1	Inf	0.0678314	eosinophil count|lymphocyte count	LINC02605
4612	rs72684474	B01AA03	Warfarin	fabp4	1	Inf	0.0678314	cytomegalovirus seropositivity	FABP4
4617	rs10481112	B01AA03	Warfarin	tek	1	Inf	0.0678314	appendicular lean mass|biological sex|BMI-adjusted waist circumference|BMI-adjusted waist-hip ratio|body height|body mass index|heel bone mineral density|matrix metalloproteinase-16 measurement	-
462	rs1414660	B01AA03	Warfarin	wif1	1	Inf	0.0678314	alkaline phosphatase measurement|bone disease|bone fracture|bone tissue density|Drugs affecting bone structure and mineralization use measurement|femoral neck bone mineral density|heel bone mineral density|volumetric bone mineral density	FMN2
4622	rs11786049	B01AA03	Warfarin	cdh17	1	Inf	0.0678314	CDH1/CDH17 protein level ratio in blood|level of cadherin-17 in blood serum	CDH17
4628	rs1869609	B01AA03	Warfarin	matn2	1	Inf	0.0678314		MATN2
4636	rs827592	B01AA03	Warfarin	cthrc1	1	Inf	0.0678314		-
4652	rs13267597	B01AA03	Warfarin	enpp2	1	Inf	0.0678314		ENPP2
4654	rs74403458	B01AA03	Warfarin	muc2	1	Inf	0.0678314		FER1L6
4674	rs9643300	B01AA03	Warfarin	st3gal1	1	Inf	0.0678314	blood protein measurement|CMP-N-acetylneuraminate-beta-galactosamide-alpha-2,3-sialyltransferase 1 measurement	ST3GAL1
4702	rs296847	B01AA03	Warfarin	pear1	1	Inf	0.0678314	eosinophil count|platelet count	RCL1
4717	rs3004309	B01AA03	Warfarin	sprr3	1	Inf	0.0678314		-
4718	rs143138242	B01AA03	Warfarin	siglec8	1	Inf	0.0678314		Y_RNA
4723	rs682632	B01AA03	Warfarin	tek	1	Inf	0.0678314	angiopoietin-1 receptor|angiopoietin-1 receptor measurement|blood protein measurement|soluble measurement	TEK
4731	rs12337458	B01AA03	Warfarin	tyro3	1	Inf	0.0678314	serum IgG glycosylation measurement	B4GALT1-AS1
4737	rs2812378	B01AA03	Warfarin	ccl21	1	Inf	0.0678314	anti-citrullinated protein antibody seropositivity|C-C motif chemokine 21 measurement|rheumatoid arthritis|rheumatoid factor seropositivity measurement	CCL21
4741	rs71521299	B01AA03	Warfarin	reck	1	Inf	0.0678314		RECK
4748	rs11142926	B01AA03	Warfarin	fgf23	1	Inf	0.0678314	cystatin C measurement|glomerular filtration rate	TMEM252-DT
4750	rs12683555	B01AA03	Warfarin	mamdc2	1	Inf	0.0678314		-
4757	rs3216171	B01AA03	Warfarin	clec11a	1	Inf	0.0678314	stem Cell Growth Factor beta measurement	GCNT1
4765	rs10868235	B01AA03	Warfarin	ntf3	1	Inf	0.0678314	internet addiction disorder	NTRK2
4779	rs7871464	B01AA03	Warfarin	ocln	1	Inf	0.0678314		-
4780	9:95898207_AT_A	B01AA03	Warfarin	vsnl1	1	Inf	0.0678314	aspartate aminotransferase measurement|body height|citrate measurement|protein measurement	NINJ1
4787	rs9775680	B01AA03	Warfarin	endou	1	Inf	0.0678314		TCEA1P1
4814	rs13300680	B01AA03	Warfarin	klk14	1	Inf	0.0678314	breast carcinoma	-
4825	rs10981699	B01AA03	Warfarin	gzma	1	Inf	0.0678314		SLC31A1
4837	rs11536887	B01AA03	Warfarin	siglec9	1	Inf	0.0678314		TLR4
4838	rs117343502	B01AA03	Warfarin	ebi3_il27	1	Inf	0.0678314	basophil measurement|prostate specific antigen amount|toll-like receptor 4:Lymphocyte antigen 96 complex measurement	RNU6-1082P
4844	rs369508364	B01AA03	Warfarin	notch3	1	Inf	0.0678314	appendicular lean mass|body height	ZBTB26
4855	rs7029757	B01AA03	Warfarin	vsnl1	1	Inf	0.0678314	liver fat measurement|non-alcoholic fatty liver disease|serum alanine aminotransferase measurement	TOR1B
4859	rs10901328	B01AA03	Warfarin	lamb1	1	Inf	0.0678314		LAMC3
486	rs35524242	B01AA03	Warfarin	ptx3	1	Inf	0.0678314	angiogenic factor with G patch and FHA domains 1 measurement|AP-4 complex subunit mu-1 measurement|arylamine N-acetyltransferase 1 measurement|B-cell antigen receptor complex-associated protein alpha chain measurement|blood protein measurement|cadherin-related family member 3 measurement|carbonic anhydrase 4 measurement|NAD-dependent protein deacetylase sirtuin-2 measurement|osteopontin measurement|pentraxin-related protein PTX3 measurement|potassium voltage-gated channel subfamily G member 4 measurement|protein measurement|protocadherin beta-2 measurement|single Ig IL-1-related receptor measurement|sodium channel subunit beta-2 measurement	ITIH2
4873	rs1008250	B01AA03	Warfarin	adamtsl2	1	Inf	0.0678314	protein measurement	ADAMTSL2
4883	rs7847041	B01AA03	Warfarin	adgrd1	1	Inf	0.0678314		-
4900	rs5978257	B01AA03	Warfarin	matn3	1	Inf	0.0678314	protein measurement	ANOS1
4904	rs192812042	B01AA03	Warfarin	vegfd	1	Inf	0.0678314	vascular endothelial growth factor D measurement	PIR
4906	rs59699597	B01AA03	Warfarin	s100g	1	Inf	0.0678314		-
4916	rs2205513	B01AA03	Warfarin	nrp2	1	Inf	0.0678314		TSPAN7
4923	rs61737993	B01AA03	Warfarin	cfp	1	Inf	0.0678314		CFP
496	rs10796294	B01AA03	Warfarin	siglec8	1	Inf	0.0678314		-
4975	rs6048	B01AA03	Warfarin	f9	1	Inf	0.0678314	venous thromboembolism	F9
501	rs782558462	B01AA03	Warfarin	cd248	1	Inf	0.0678314	monocyte count	SLC39A12
5034	rs369453512	B01AA03	Warfarin	bglap	1	Inf	0.0678314		CCT3
5044	rs74480769	B01AA03	Warfarin	c7	1	Inf	0.0678314	alpha-N-acetylgalactosaminide alpha-2,6-sialyltransferase 1 measurement|alpha-N-acetylgalactosaminide alpha-2,6-sialyltransferase 2 measurement|apolipoprotein D measurement|BCL-2-like protein 1 measurement|beta-1,3-galactosyl-O-glycosyl-glycoprotein beta-1,6-N-acetylglucosaminyltransferase 4 measurement|blood protein measurement|calcineurin subunit B type 1 measurement|carbonic anhydrase 4 measurement|carbonic anhydrase-related protein 10 measurement|CD97 antigen measurement|cellular retinoic acid-binding protein 1 measurement|cGMP-specific 3',5'-cyclic phosphodiesterase measurement|chromobox protein homolog 5 measurement|complement C1q and tumor necrosis factor-related protein 9A measurement|complement component C7 measurement|complement component C8 measurement|complement factor D measurement|cyclin-dependent kinase 5:cyclin-dependent kinase 5 activator 1 complex measurement|cyclin-dependent kinase 8:cyclin-c complex measurement|cytochrome c oxidase assembly factor 3 homolog|cytochrome c oxidase subunit 4 isoform 2|cytosolic non-specific dipeptidase measurement|desmoglein-1 measurement|dickkopf-like protein 1 measurement|DNA repair protein RAD51 homolog 1 amount|DNA-directed RNA polymerases I and III subunit RPAC1 measurement|ectonucleoside triphosphate diphosphohydrolase 1 measurement|ectonucleoside triphosphate diphosphohydrolase 3 measurement|epididymal-specific lipocalin-10 measurement|ERO1-like protein alpha measurement|glutamate carboxypeptidase 2 measurement|glycerol-3-phosphate dehydrogenase 1-like protein measurement|guanylate-binding protein 6 measurement|heterogeneous nuclear ribonucleoprotein Q amount|hexokinase-1 measurement|histone acetyltransferase kat6a measurement|insulin growth factor-like family member 3 measurement|insulin-like growth factor I measurement|insulin-like protein amount|interleukin-10 receptor subunit alpha measurement|interleukin-34 measurement|interleukin-37 measurement|kallikrein-12 measurement|kallikrein-14 measurement|kallikrein-6 measurement|kallikrein‐6 measurement|kinesin-like protein KIF16B measurement|leucine-rich repeat serine/threonine-protein kinase 2 measurement|macrophage-stimulating protein receptor measurement|mast cell-expressed membrane protein 1 measurement|mitochondrial measurement|oncostatin-M measurement|opioid-binding protein/cell adhesion molecule measurement|oxysterols receptor LXR-beta measurement|phosphatidylinositol 4-phosphate 3-kinase C2 domain-containing subunit alpha measurement|phosphatidylinositol 4,5-bisphosphate 3-kinase catalytic subunit gamma isoform measurement|protein measurement|protocadherin beta-4 measurement|receptor-type tyrosine-protein kinase flt3 measurement|regulator of G-protein signaling 8 measurement|RNA-binding protein 24 measurement|Secreted frizzled-related protein 3 measurement|serine/threonine-protein kinase 16 measurement|serine/threonine-protein kinase PAK 3 measurement|SLAM family member 7 measurement|stabilin-2 measurement|testis-expressed sequence 29 protein measurement|tropomyosin beta chain measurement|tumor necrosis factor ligand superfamily member 8 measurement|tumor necrosis factor receptor superfamily member 11B amount|tumor necrosis factor receptor superfamily member 3 amount|tyrosine-protein kinase ZAP-70 measurement|tyrosine-protein phosphatase non-receptor type 1 measurement|uncharacterized protein C10orf35 measurement|uroplakin-3b-like protein measurement|zinc finger protein 276 measurement|zinc-alpha-2-glycoprotein measurement	C7
506	rs4748650	B01AA03	Warfarin	plxdc2	1	Inf	0.0678314		PLXDC2
5093	rs329721	B01AA03	Warfarin	clstn2	1	Inf	0.0678314		ZNF160
5094	rs163352	B01AA03	Warfarin	cntn4	1	Inf	0.0678314	blood protein measurement|contactin-4 measurement	CNTN4-AS1
51	rs4920605	B01AA03	Warfarin	ltbp2	1	Inf	0.0678314	blood protein measurement|BMI-adjusted hip circumference|BMI-adjusted waist circumference|body height|body mass index|body surface area|brain attribute|cerebral cortex area attribute|FEV/FVC ratio|hemoglobin measurement|LTBP2/PDGFRA protein level ratio in blood|microfibrillar-associated protein 2 measurement|peak expiratory flow|protein measurement|Varicose veins|vital capacity	ATP13A2
5104	rs6474527	B01AA03	Warfarin	crim1	1	Inf	0.0678314		ADAM9
5121	1:223735045_CA_C	B01AA03	Warfarin	dtx3	1	Inf	0.0678314		-
5128	rs113400125	B01AA03	Warfarin	egflam	1	Inf	0.0678314		EGFLAM
5130	rs11794565	B01AA03	Warfarin	eng	1	Inf	0.0678314	endoglin measurement	RNA5SP296
5145	rs731170	B01AA03	Warfarin	fgl1	1	Inf	0.0678314		LILRB4
5154	rs9611177	B01AA03	Warfarin	ggt5	1	Inf	0.0678314	leukocyte quantity	-
5159	rs61923561	B01AA03	Warfarin	gzma	1	Inf	0.0678314	lymphocyte count|lymphocyte percentage of leukocytes|neutrophil percentage of leukocytes	BORCS5
5182	rs41313766	B01AA03	Warfarin	insl4	1	Inf	0.0678314		INSL4
5192	rs2023472	B01AA03	Warfarin	klk10	1	Inf	0.0678314	beta-2 microglobulin measurement	TRIM31-AS1
5193	rs981625	B01AA03	Warfarin	klk14	1	Inf	0.0678314	allergic rhinitis|asthma|childhood onset asthma|Eczematoid dermatitis	LINC00393
5194	rs2664153	B01AA03	Warfarin	klk4	1	Inf	0.0678314		KLK4
5201	rs114124529	B01AA03	Warfarin	lamb1	1	Inf	0.0678314		TFG
5202	rs192487617	B01AA03	Warfarin	lamb1	1	Inf	0.0678314		COL28A1
5203	rs34866804	B01AA03	Warfarin	lamb1	1	Inf	0.0678314		SSC5D
5210	rs11668526	B01AA03	Warfarin	lilra6	1	Inf	0.0678314	leukocyte immunoglobulin-like receptor subfamily B member 3 measurement	LILRB5
5220	rs41289902	B01AA03	Warfarin	mcam	1	Inf	0.0678314	AXL/MCAM protein level ratio in blood|CD58/MCAM protein level ratio in blood|ITGB1/MCAM protein level ratio in blood|MCAM/NCAM1 protein level ratio in blood|MCAM/NTRK3 protein level ratio in blood	LAMA4
5236	rs192164176	B01AA03	Warfarin	nptx2	1	Inf	0.0678314		NPTXR
5239	rs34390431	B01AA03	Warfarin	nrp2	1	Inf	0.0678314	Oral ulcer	LINC02009
524	rs734186	B01AA03	Warfarin	nrp1	1	Inf	0.0678314	blood protein measurement|BMI-adjusted waist-hip ratio|cerebral cortex area attribute|neuropilin-1 measurement|protein measurement	NRP1
5250	16:2183806_AC_A	B01AA03	Warfarin	pkd1	1	Inf	0.0678314		MIR3180-5
5261	rs61740142	B01AA03	Warfarin	psg1	1	Inf	0.0678314		ZNF343
5272	rs12636891	B01AA03	Warfarin	reck	1	Inf	0.0678314		NCBP2AS2
5293	rs140185670	B01AA03	Warfarin	siglec7	1	Inf	0.0678314	sialic acid-binding Ig-like lectin 7 amount	SIGLEC7
5294	rs45541434	B01AA03	Warfarin	siglec8	1	Inf	0.0678314	erythrocyte volume|platelet crit|reticulocyte count|reticulocyte measurement	PTPRH
5295	rs13412136	B01AA03	Warfarin	siglec9	1	Inf	0.0678314		-
5296	rs116546485	B01AA03	Warfarin	siglec9	1	Inf	0.0678314		PCA3
5304	rs3916033	B01AA03	Warfarin	spock1	1	Inf	0.0678314	body height	WNT3
5308	rs139455257	B01AA03	Warfarin	thbs2	1	Inf	0.0678314		ADAMTS1
531	rs3881611	B01AA03	Warfarin	amigo2	1	Inf	0.0678314		AGAP10P
5315	rs11130650	B01AA03	Warfarin	tnr	1	Inf	0.0678314		-
532	rs112099050	B01AA03	Warfarin	siglec9	1	Inf	0.0678314		ARHGAP22
558	rs112234435	B01AA03	Warfarin	siglec9	1	Inf	0.0678314		RUFY2
585	rs60212594	B01AA03	Warfarin	ntprobnp	1	Inf	0.0678314	alcohol consumption quality|atrial fibrillation|cardiac arrhythmia|cardioembolic stroke|cardiovascular age measurement|congestive heart failure|diastolic blood pressure|electrocardiography|heart failure|hypertrophic cardiomyopathy|interventricular septum thickness|left ventricular mass index|left ventricular structural measurement|PR interval|prothrombin time measurement|psoriasis|pulse pressure measurement|QRS duration|QT interval|systolic blood pressure	SYNPO2L-AS1
590	rs11594905	B01AA03	Warfarin	tnr	1	Inf	0.0678314	chronic obstructive pulmonary disease	LRMDA
593	rs816828	B01AA03	Warfarin	pepd	1	Inf	0.0678314	glomerular filtration rate	KCNMA1
599	rs697240	B01AA03	Warfarin	spock1	1	Inf	0.0678314	diabetes mellitus|diabetic eye disease|diabetic neuropathy|diabetic retinopathy|Drugs used in diabetes use measurement|glucose measurement|hair color|HbA1c measurement|platelet count|type 2 diabetes mellitus|type 2 diabetes nephropathy|urate measurement|uric acid measurement	ZMIZ1
611	rs873110	B01AA03	Warfarin	sncg	1	Inf	0.0678314	level of gamma-synuclein in blood serum	ADIRF
656	rs61871171	B01AA03	Warfarin	dtx3	1	Inf	0.0678314		PDCD11
663	10:114191494_GA_G	B01AA03	Warfarin	rbp2	1	Inf	0.0678314	basophil count|basophil percentage of leukocytes	ACSL5
667	rs2429511	B01AA03	Warfarin	adipoq	1	Inf	0.0678314	adiponectin measurement|erythrocyte volume|platelet component distribution width|reticulocyte count|reticulocyte measurement|systolic blood pressure|type 2 diabetes mellitus	ADRB1
671	rs11197603	B01AA03	Warfarin	gfra1	1	Inf	0.0678314	gdnf family receptor alpha-1 measurement	GFRA1
68	rs143543800	B01AA03	Warfarin	vegfb	1	Inf	0.0678314		HSPG2
690	rs73381952	B01AA03	Warfarin	siglec9	1	Inf	0.0678314		-
692	rs10764844	B01AA03	Warfarin	wif1	1	Inf	0.0678314	alkaline phosphatase measurement	-
693	10:133993479_AGT_A	B01AA03	Warfarin	siglec9	1	Inf	0.0678314		JAKMIP3-AS1
707	rs11246276	B01AA03	Warfarin	eps8l2	1	Inf	0.0678314		TMEM80
709	rs12416873	B01AA03	Warfarin	muc2	1	Inf	0.0678314		MUC2
742	rs11022114	B01AA03	Warfarin	dkk3	1	Inf	0.0678314	Dickkopf-related protein 3 measurement	-
746	rs10832164	B01AA03	Warfarin	spon1	1	Inf	0.0678314	atrial fibrillation|blood protein measurement|left ventricular diastolic function measurement|left ventricular function|left ventricular systolic function measurement|ROBO1/SPON1 protein level ratio in blood|spondin-1 measurement	SPON1
769	rs7120175	B01AA03	Warfarin	tnr	1	Inf	0.0678314	body height	MPPED2
796	rs45478798	B01AA03	Warfarin	siglec9	1	Inf	0.0678314		CHST1
799	rs1799963	B01AA03	Warfarin	f2	1	Inf	0.0678314	Abnormal thrombosis|blood coagulation disease|deep vein thrombosis|drug use measurement|encounter with health service|heart disease|Ischemic stroke|non-high density lipoprotein cholesterol measurement|Phlebitis|prothrombin time measurement|pulmonary embolism|Pulmonary Infarction|stroke|thrombin measurement|Thromboembolism|thrombophilia|Thrombophlebitis|triglyceride measurement|venous thromboembolism	CKAP5
803	rs2269434	B01AA03	Warfarin	matn2	1	Inf	0.0678314	apolipoprotein A 1 measurement|blood glucose amount|blood VLDL cholesterol amount|C-reactive protein measurement|cholesterol esters in large HDL measurement|cholesterol esters in large VLDL measurement|cholesterol:total lipids ratio|cholesteryl ester measurement|cholesteryl esters:total lipids ratio|cystatin C measurement|esterified cholesterol measurement|free cholesterol in large HDL measurement|free cholesterol in large VLDL measurement|free cholesterol in medium VLDL measurement|free cholesterol in very large HDL measurement|free cholesterol measurement|free cholesterol:total lipids ratio|glucose measurement|HbA1c measurement|HDL particle size|high density lipoprotein cholesterol measurement|IGF-1 measurement|intermediate density lipoprotein measurement|lipid measurement|low density lipoprotein cholesterol measurement|multiple sclerosis|open-angle glaucoma|phospholipid measurement|phospholipids in large HDL measurement|phospholipids in very large HDL measurement|phospholipids in VLDL measurement|phospholipids:total lipids ratio|QRS-T angle|sleep duration trait|total cholesterol change measurement|total cholesterol in large VLDL|total cholesterol measurement|total lipids in large HDL|total lipids in large VLDL|total lipids in medium VLDL|total lipids in very large HDL measurement|triglyceride measurement|triglyceride:HDL cholesterol ratio|triglycerides in large VLDL measurement|triglycerides in medium HDL measurement|triglycerides in medium VLDL measurement|VLDL particle size	MYBPC3
806	11:47458069_AT_A	B01AA03	Warfarin	col4a1	1	Inf	0.0678314	body height|intraocular pressure measurement|lean body mass|open-angle glaucoma	RAPSN
810	rs151130188	B01AA03	Warfarin	f2	1	Inf	0.0678314	venous thromboembolism	OR4C7P
814	rs4939113	B01AA03	Warfarin	spon1	1	Inf	0.0678314	brain attribute	-
830	rs114853538	B01AA03	Warfarin	siglec9	1	Inf	0.0678314		RNU6-1243P
835	rs660442	B01AA03	Warfarin	vegfb	1	Inf	0.0678314	rheumatoid arthritis	BAD
841	rs4099470	B01AA03	Warfarin	ltbp3	1	Inf	0.0678314	age of onset of asthma|body height|FEV/FVC ratio|level of latent-transforming growth factor beta-binding protein 3 in blood	LTBP3
851	rs182547559	B01AA03	Warfarin	cd248	1	Inf	0.0678314		CD248
855	rs74475366	B01AA03	Warfarin	siglec9	1	Inf	0.0678314		CABP2
857	rs3758938	B01AA03	Warfarin	acy3	1	Inf	0.0678314	BMI-adjusted waist circumference|BMI-adjusted waist-hip ratio|metabolic syndrome	TBX10
861	rs755760	B01AA03	Warfarin	postn	1	Inf	0.0678314	BMI-adjusted hip circumference|body height|bone fracture|hair color|heel bone mineral density	TPCN2
864	rs149440923	B01AA03	Warfarin	spock1	1	Inf	0.0678314		IL18BP
875	rs10899345	B01AA03	Warfarin	muc2	1	Inf	0.0678314		B3GNT6
888	rs2508782	B01AA03	Warfarin	cdh17	1	Inf	0.0678314	body mass index	C11orf97
89	rs34217609	B01AA03	Warfarin	il7r	1	Inf	0.0678314	apolipoprotein A 1 measurement|apolipoprotein B measurement|apolipoprotein B to apolipoprotein A1 ratio|aspartate aminotransferase to alanine aminotransferase ratio|blood VLDL cholesterol amount|body height|cholesterol esters in large HDL measurement|cholesterol in chylomicrons and extremely large VLDL measurement|cholesterol to total lipids in IDL percentage|cholesterol to total lipids in medium HDL percentage|cholesteryl ester measurement|cholesteryl esters to total lipids in IDL percentage|cholesteryl esters to total lipids in medium HDL percentage|cholesteryl esters:total lipids ratio|concentration of chylomicrons and extremely large VLDL particles measurement|diastolic blood pressure|esterified cholesterol measurement|free cholesterol in chylomicrons and extremely large VLDL measurement|free cholesterol in large HDL measurement|free cholesterol in medium HDL measurement|free cholesterol in VLDL measurement|free cholesterol to total lipids in medium LDL percentage|glomerular filtration rate|hair color|HDL particle size|high density lipoprotein cholesterol measurement|IGF-1 measurement|intermediate density lipoprotein measurement|low density lipoprotein cholesterol measurement|phospholipids in chylomicrons and extremely large VLDL measurement|phospholipids in large HDL measurement|phospholipids in medium HDL measurement|phospholipids in very large HDL measurement|phospholipids in VLDL measurement|phospholipids:total lipids ratio|platelet count|platelet crit|response to combination chemotherapy|serum alanine aminotransferase measurement|serum creatinine amount|serum gamma-glutamyl transferase measurement|sex hormone-binding globulin measurement|systolic blood pressure|total cholesterol change measurement|total cholesterol measurement|total lipids in chylomicrons and extremely large VLDL measurement|total lipids in large HDL|total lipids in medium HDL measurement|total lipids in small VLDL|triglyceride measurement|triglycerides in chylomicrons and extremely large VLDL measurement|triglycerides in IDL measurement|triglycerides in LDL measurement|triglycerides in very small VLDL measurement|triglycerides to total lipids in medium HDL percentage|triglycerides:total lipids ratio|urate measurement|xaa‐pro aminopeptidase 2 measurement	-
895	rs11021221	B01AA03	Warfarin	esm1	1	Inf	0.0678314	blood phosphate measurement|cerebral cortex area attribute|cup-to-disc ratio measurement|diastolic blood pressure|diastolic blood pressure change measurement|keratoconus|pulse pressure measurement|Red cell distribution width|reticulocyte count|reticulocyte measurement|spontaneous coronary artery dissection	-
920	rs561722	B01AA03	Warfarin	muc2	1	Inf	0.0678314	inflammatory bowel disease|ulcerative colitis	NXPE1
940	rs34587557	B01AA03	Warfarin	mcam	1	Inf	0.0678314	CD58/MCAM protein level ratio in blood|ITGB1/MCAM protein level ratio in blood|MCAM/NCAM1 protein level ratio in blood|MCAM/NTRK3 protein level ratio in blood	MCAM
941	rs2509656	B01AA03	Warfarin	c1qtnf5	1	Inf	0.0678314	blood protein measurement|body height|complement C1q tumor necrosis factor-related protein 5 measurement	MFRP
957	rs77256447	B01AA03	Warfarin	nme3	1	Inf	0.0678314		STT3A
96	rs72657272	B01AA03	Warfarin	adipoq	1	Inf	0.0678314	BMI-adjusted hip circumference	PUM1
971	rs774186449	B01AA03	Warfarin	lamb1	1	Inf	0.0678314		LINC02725
973	rs36030645	B01AA03	Warfarin	acp5	1	Inf	0.0678314		-
997	rs6489436	B01AA03	Warfarin	siglec8	1	Inf	0.0678314		TSPAN9
925	rs964184	N03AF01	Carbamazepine	cxcl13|ncs1|smoc1	3	3.44096539813261	0.0678639	1-linoleoylglycerol (18:2) measurement|1-margaroyl-2-linoleoyl-GPC (17:0/18:2) measurement|1-palmitoyl-2-docosahexaenoyl-GPC (16:0/22:6) measurement|1-palmitoyl-2-linoleoyl-GPC (16:0/18:2) measurement|1-palmitoyl-2-linoleoyl-GPE (16:0/18:2) measurement|1-palmitoyl-2-stearoyl-GPC (16:0/18:0) measurement|1-stearoyl-2-arachidonoyl-GPE (18:0/20:4) measurement|1-stearoyl-2-arachidonoyl-GPI (18:0/20:4) measurement|1-stearoyl-2-linoleoyl-GPC (18:0/18:2) measurement|1-stearoyl-2-linoleoyl-GPE (18:0/18:2) measurement|1-stearoyl-2-linoleoyl-GPI (18:0/18:2) measurement|1-stearoyl-2-oleoyl-GPI (18:0/18:1) measurement|1-stearoyl-GPE (18:0) measurement|18:1 measurement|Abdominal Aortic Aneurysm|acetoacetate measurement|acetone measurement|Agents acting on the renin-angiotensin system use measurement|alanine measurement|aneurysm|angina pectoris|antihyperlipidemic drug use measurement|Antithrombotic agent use measurement|aortic aneurysm|apolipoprotein A 1 measurement|apolipoprotein A-V measurement|apolipoprotein B measurement|apolipoprotein B to apolipoprotein A1 ratio|aspartate aminotransferase measurement|aspartate aminotransferase to alanine aminotransferase ratio|aspirin use measurement|bilirubin measurement|blood metabolite measurement|blood protein measurement|blood VLDL cholesterol amount|CASP3/SULT1A1 protein level ratio in blood|CDKN1A/ENO2 protein level ratio in blood|CDKN1A/FXN protein level ratio in blood|cholesterol efflux capacity measurement|cholesterol esters in large HDL measurement|cholesterol esters in large LDL measurement|cholesterol esters in large VLDL measurement|cholesterol esters in medium LDL measurement|cholesterol esters in medium VLDL measurement|cholesterol in chylomicrons and extremely large VLDL measurement|cholesterol in large HDL measurement|cholesterol in large VLDL measurement|cholesterol in medium LDL measurement|cholesterol in medium VLDL measurement|cholesterol in small LDL measurement|cholesterol in small VLDL measurement|cholesterol in very large HDL measurement|cholesterol in very large VLDL measurement|cholesterol in very small VLDL measurement|cholesterol to total lipids in IDL percentage|cholesterol to total lipids in large HDL percentage|cholesterol to total lipids in large LDL percentage|cholesterol to total lipids in large VLDL percentage|cholesterol to total lipids in medium HDL percentage|cholesterol to total lipids in medium LDL percentage|cholesterol to total lipids in medium VLDL percentage|cholesterol to total lipids in small HDL percentage|cholesterol to total lipids in small VLDL percentage|cholesterol to total lipids in very large VLDL percentage|cholesterol to total lipids in very small VLDL percentage|cholesterol:total lipids ratio|cholesteryl ester 16:0 measurement|cholesteryl ester 16:1 measurement|cholesteryl ester 16:2 measurement|cholesteryl ester 18:0 measurement|cholesteryl ester 18:1 measurement|cholesteryl ester 18:2 measurement|cholesteryl ester 18:3 measurement|cholesteryl ester 20:3 measurement|cholesteryl ester 20:4 measurement|cholesteryl ester 20:5 measurement|cholesteryl ester measurement|cholesteryl esters to total lipids in IDL percentage|cholesteryl esters to total lipids in large HDL percentage|cholesteryl esters to total lipids in large LDL percentage|cholesteryl esters to total lipids in large VLDL percentage|cholesteryl esters to total lipids in medium HDL percentage|cholesteryl esters to total lipids in medium LDL percentage|cholesteryl esters to total lipids in medium VLDL percentage|cholesteryl esters to total lipids in small HDL percentage|cholesteryl esters to total lipids in small LDL percentage|cholesteryl esters to total lipids in small VLDL percentage|cholesteryl esters to total lipids in very large HDL percentage|cholesteryl esters to total lipids in very large VLDL percentage|cholesteryl esters to total lipids in very small VLDL percentage|cholesteryl esters:total lipids ratio|chylomicron amount|concentration of chylomicrons and extremely large VLDL particles measurement|concentration of large LDL particles measurement|coronary artery disease|coronary atherosclerosis|cytochrome p450 3a4 measurement|DCN1-like protein 5 measurement|degree of unsaturation measurement|diacylglycerol 32.2 measurement|diacylglycerol 33:1 measurement|diacylglycerol 34:0 measurement|diacylglycerol 34:1 measurement|diacylglycerol 34:2 measurement|diacylglycerol 34:3 measurement|diacylglycerol 36:1 measurement|diacylglycerol 36:2 measurement|diacylglycerol 36:3 measurement|diacylglycerol 36:4 measurement|diacylglycerol 44:6 measurement|diacylglycerol 44:7 measurement|diet measurement|diglyceride measurement|disease|docosahexaenoic acid measurement|docosahexaenoic acid to total fatty acids percentage|drug use measurement|erythrocyte volume|essential hypertension|esterified cholesterol measurement|familial hyperlipidemia|familial lipoprotein lipase deficiency|family history|fatty acid change measurement|fatty acid measurement|free cholesterol in chylomicrons and extremely large VLDL measurement|free cholesterol in large HDL measurement|free cholesterol in large VLDL measurement|free cholesterol in medium VLDL measurement|free cholesterol in small VLDL measurement|free cholesterol in very large HDL measurement|free cholesterol in very large VLDL measurement|free cholesterol in very small VLDL measurement|free cholesterol in VLDL measurement|free cholesterol measurement|free cholesterol to total lipids in chylomicrons and extremely large VLDL percentage|free cholesterol to total lipids in IDL percentage|free cholesterol to total lipids in large HDL percentage|free cholesterol to total lipids in large LDL percentage|free cholesterol to total lipids in medium HDL percentage|free cholesterol to total lipids in medium LDL percentage|free cholesterol to total lipids in medium VLDL percentage|free cholesterol to total lipids in small LDL percentage|free cholesterol to total lipids in small VLDL percentage|free cholesterol to total lipids in very large VLDL percentage|free cholesterol to total lipids in very small VLDL percentage|free cholesterol:total lipids ratio|glycoprotein measurement|HDL particle size|heart disease|hematocrit|high density lipoprotein cholesterol measurement|HMG CoA reductase inhibitor use measurement|Hypercholesterolemia|hyperlipidemia|Hyperlipidemia|hypertension|Hypertriglyceridemia|ig Kappa chain V-I region HK102- like measurement|inactive gamma-glutamyltranspeptidase 2 measurement|intermediate density lipoprotein measurement|isoleucine measurement|kit ligand amount|LDL particle size|LDLR/MEGF9 protein level ratio in blood|leucine measurement|level of 1-palmitoyl-2-linoleoyl-sn-glycerol in blood|level of Diacylglycerol (16:0_18:1) in blood serum|level of Phosphatidylcholine (16:0_18:2) in blood serum|level of Phosphatidylcholine (17:0_18:2) in blood serum|level of Phosphatidylcholine (18:0_18:2) in blood serum|level of Phosphatidylcholine (O-16:1_18:1) in blood serum|level of Phosphatidylethanolamine (18:0_18:2) in blood serum|level of Phosphatidylinositol (16:0_18:1) in blood serum|level of Phosphatidylinositol (18:0_18:1) in blood serum|level of Phosphatidylinositol (18:0_18:2) in blood serum|level of Phosphatidylinositol (18:0_20:3) in blood serum|level of Phosphatidylinositol (18:0_20:4) in blood serum|level of Triacylglycerol (49:2) in blood serum|level of Triacylglycerol (51:3) in blood serum|level of Triacylglycerol (51:4) in blood serum|level of Triacylglycerol (53:3) in blood serum|level of Triacylglycerol (53:4) in blood serum|level of triacylglycerol (56:6) in blood serum|linoleic acid measurement|linoleoyl-arachidonoyl-glycerol (18:2/20:4) [1] measurement|linoleoyl-linolenoyl-glycerol (18:2/18:3) [2] measurement|linoleoyl-linoleoyl-glycerol (18:2/18:2) [1] measurement|lipid measurement|lipoprotein measurement|lipoprotein-associated phospholipase A(2) measurement|low density lipoprotein cholesterol measurement|low density lipoprotein triglyceride measurement|lysophosphatidylcholine measurement|mean corpuscular hemoglobin concentration|mean reticulocyte volume|metabolic disease|metabolic syndrome|metabolite measurement|monocyte count|monounsaturated fatty acids; 16:1|N-palmitoyl-sphingosine (d18:1/16:0) measurement|neurexophilin-3 measurement|non-high density lipoprotein cholesterol measurement|nucleosome assembly protein 1-like 2 measurement|oleoyl-arachidonoyl-glycerol (18:1/20:4) [1] measurement|oleoyl-linoleoyl-glycerol (18:1/18:2) [1] measurement|oleoyl-linoleoyl-glycerol (18:1/18:2) [2] measurement|oleoyl-oleoyl-glycerol (18:1/18:1) [1] measurement|oleoyl-oleoyl-glycerol (18:1/18:1) [2] measurement|omega-3 polyunsaturated fatty acid measurement|omega-6 polyunsaturated fatty acid measurement|omega-6:omega-3 polyunsaturated fatty acid ratio|palmitoleoyl-linoleoyl-glycerol (16:1/18:2) [1] measurement|palmitoyl-linoleoyl-glycerol (16:0/18:2) [1] measurement|palmitoyl-linoleoyl-glycerol (16:0/18:2) [2] measurement|PDLIM7/SRC protein level ratio in blood|PH and SEC7 domain-containing protein 2 measurement|phosphatidate measurement|phosphatidylcholine measurement|phosphatidylethanolamine measurement|phosphatidylinositol measurement|phosphoglycerides measurement|phospholipid measurement|phospholipids in chylomicrons and extremely large VLDL measurement|phospholipids in IDL measurement|phospholipids in large HDL measurement|phospholipids in large LDL measurement|phospholipids in large VLDL measurement|phospholipids in medium LDL measurement|phospholipids in medium VLDL measurement|phospholipids in small LDL measurement|phospholipids in small VLDL measurement|phospholipids in very large HDL measurement|phospholipids in very large VLDL measurement|phospholipids in very small VLDL measurement|phospholipids in VLDL measurement|phospholipids:total lipids ratio|platelet component distribution width|platelet count|platelet volume|polyunsaturated fatty acid measurement|polyunsaturated fatty acids to monounsaturated fatty acids ratio|polyunsaturated fatty acids to total fatty acids percentage|protein CEI measurement|protein measurement|protocadherin beta-10 measurement|PTPN6/YES1 protein level ratio in blood|quinone oxidoreductase-like protein 1 measurement|Red cell distribution width|remnant cholesterol measurement|response to high fat food intake|response to vitamin|reticulocyte count|reticulocyte measurement|rho GTPase-activating protein 36 measurement|saturated fatty acids measurement|serum creatinine amount|serum metabolite measurement|sleep duration trait|sodium-coupled monocarboxylate transporter 1 measurement|sphingomyelin measurement|SRC/SULT1A1 protein level ratio in blood|sterol measurement|total cholesterol change measurement|total cholesterol in large LDL|total cholesterol in large VLDL|total cholesterol in medium LDL|total cholesterol in medium VLDL|total cholesterol in small LDL|total cholesterol in small VLDL|total cholesterol measurement|total lipids in chylomicrons and extremely large VLDL measurement|total lipids in IDL|total lipids in large HDL|total lipids in large LDL|total lipids in large VLDL|total lipids in lipoprotein particles measurement|total lipids in medium LDL|total lipids in medium VLDL|total lipids in small LDL|total lipids in small VLDL|total lipids in very large HDL measurement|total lipids in very large VLDL measurement|total lipids in very small VLDL measurement|total lipids in VLDL measurement|triacylglycerol 48:1 measurement|triacylglycerol 48:2 measurement|triacylglycerol 48:3 measurement|triacylglycerol 50:1 measurement|triacylglycerol 50:2 measurement|triacylglycerol 50:3 measurement|triacylglycerol 50:4 measurement|triacylglycerol 50:5 measurement|triacylglycerol 51:2 measurement|triacylglycerol 52:2 measurement|triacylglycerol 52:3 measurement|triacylglycerol 52:4 measurement|triacylglycerol 52:5 measurement|triacylglycerol 52:6 measurement|triacylglycerol 53:2 measurement|triacylglycerol 54:2 measurement|triacylglycerol 54:3 measurement|triacylglycerol 54:4 measurement|triacylglycerol 54:5 measurement|triacylglycerol 54:6 measurement|triacylglycerol 54:7 measurement|triacylglycerol 56:3 measurement|triacylglycerol 56:4 measurement|triacylglycerol 56:5 measurement|triacylglycerol 56:6 measurement|triacylglycerol 56:7 measurement|triacylglycerol 56:8 measurement|triacylglycerol 58:7 measurement|triacylglycerol 58:8 measurement|triglyceride change measurement|triglyceride measurement|triglyceride:HDL cholesterol ratio|triglycerides in chylomicrons and extremely large VLDL measurement|triglycerides in HDL measurement|triglycerides in IDL measurement|triglycerides in large LDL measurement|triglycerides in large VLDL measurement|triglycerides in LDL measurement|triglycerides in medium HDL measurement|triglycerides in medium LDL measurement|triglycerides in medium VLDL measurement|triglycerides in small HDL measurement|triglycerides in small LDL measurement|triglycerides in small VLDL measurement|triglycerides in very large HDL measurement|triglycerides in very large VLDL measurement|triglycerides in very small VLDL measurement|triglycerides in VLDL measurement|triglycerides to phosphoglycerides ratio|triglycerides to total lipids in IDL percentage|triglycerides to total lipids in large HDL percentage|triglycerides to total lipids in large LDL percentage|triglycerides to total lipids in medium HDL percentage|triglycerides to total lipids in medium LDL percentage|triglycerides to total lipids in medium VLDL percentage|triglycerides to total lipids in small HDL percentage|triglycerides to total lipids in small LDL percentage|triglycerides to total lipids in small VLDL percentage|triglycerides to total lipids in very large HDL percentage|triglycerides to total lipids in very large VLDL percentage|triglycerides to total lipids in very small VLDL percentage|triglycerides:total lipids ratio|tRNA (guanine-N(7)-)-methyltransferase measurement|valine measurement|vitamin D deficiency|vitamin D measurement|vitamin E measurement|VLDL particle size|X-03094 measurement|X-24870 measurement	BUD13-DT|BUD13
1024	rs61748920	M04AA01	Allopurinol	itgbl1	1	17.3738021394667	0.0679397	blood protein measurement|body height|glucose-6-phosphate isomerase measurement|L lactate dehydrogenase measurement|level of proteasome subunit alpha type-7 in blood serum|level of proteasome subunit beta type-4 in blood serum|level of ribose-5-phosphate isomerase in blood serum|protein measurement|ribose-5-phosphate isomerase measurement	CD163L1
1837	rs11078597	M04AA01	Allopurinol	slc39a5	1	17.3738021394667	0.0679397	calcium measurement|serum albumin amount|sex hormone-binding globulin measurement|testosterone measurement	TLCD2|WDR81
2086	rs62090602	M04AA01	Allopurinol	cpa1	1	17.3738021394667	0.0679397	breast carcinoma|Crohn's disease	SETBP1
2289	rs28616221	M04AA01	Allopurinol	slc39a5	1	17.3738021394667	0.0679397	appendicular lean mass|blood protein measurement|body fat percentage|BTN2A1/EPHA1 protein level ratio in blood|calcium measurement|EPHA1/LTBR protein level ratio in blood|free androgen index|mean reticulocyte volume|serum albumin amount|sex hormone-binding globulin measurement|testosterone measurement|triglyceride measurement|triglyceride:HDL cholesterol ratio|urinary albumin to creatinine ratio	HPN|HPN-AS1
2444	rs10495563	M04AA01	Allopurinol	erbb4	1	17.3738021394667	0.0679397	protein measurement	ADAM17
2940	rs1151623	M04AA01	Allopurinol	tnfrsf6b	1	17.3738021394667	0.0679397	atopic eczema	ZGPAT|SLC2A4RG|RTEL1
3864	rs201713439	M04AA01	Allopurinol	cpa1	1	17.3738021394667	0.0679397		EBF1
3965	Affx-52341526	M04AA01	Allopurinol	enpp7	1	17.3738021394667	0.0679397		GPLD1
3980	rs3215532	M04AA01	Allopurinol	cpa1	1	17.3738021394667	0.0679397	prostate specific antigen amount	UBD
4155	rs2637681	M04AA01	Allopurinol	rbp5	1	17.3738021394667	0.0679397	nephrotic syndrome|protein measurement|spinal stenosis|ulcerative colitis	CBX3P9|CALHM6-AS1|KRT18P22
426	rs2642438	M04AA01	Allopurinol	enpp7	1	17.3738021394667	0.0679397	1-stearoyl-2-docosapentaenoyl-GPC (18:0/22:5n3) measurement|3-hydroxybutyrate measurement|Abnormality of the liver|alkaline phosphatase measurement|apolipoprotein A 1 measurement|aspartate aminotransferase measurement|aspartate aminotransferase to alanine aminotransferase ratio|blood VLDL cholesterol amount|body composition measurement|cholesterol esters in large HDL measurement|cholesterol in IDL measurement|cholesterol in large HDL measurement|cholesterol in medium HDL measurement|cholesterol to total lipids in IDL percentage|cholesterol to total lipids in very small VLDL percentage|cholesterol:total lipids ratio|cholesteryl ester measurement|cholesteryl esters to total lipids in IDL percentage|cholesteryl esters to total lipids in very small VLDL percentage|cholesteryl esters:total lipids ratio|choline measurement|cirrhosis of liver|esterified cholesterol measurement|fatty acid measurement|free androgen index|free cholesterol in HDL measurement|free cholesterol in IDL measurement|free cholesterol in large HDL measurement|free cholesterol in large LDL measurement|free cholesterol in medium HDL measurement|free cholesterol in small LDL measurement|free cholesterol in very large HDL measurement|free cholesterol measurement|free cholesterol to total lipids in large LDL percentage|free cholesterol to total lipids in medium HDL percentage|free cholesterol:total lipids ratio|HDL particle size|high density lipoprotein cholesterol measurement|intermediate density lipoprotein measurement|leukocyte quantity|lipid measurement|lipoprotein measurement|liver disease|liver fat measurement|low density lipoprotein cholesterol measurement|metabolic syndrome|non-alcoholic fatty liver disease|non-high density lipoprotein cholesterol measurement|phosphatidylcholine measurement|phosphoglycerides measurement|phospholipid measurement|phospholipids in HDL measurement|phospholipids in IDL measurement|phospholipids in large HDL measurement|phospholipids in medium HDL measurement|phospholipids in very large HDL measurement|phospholipids:total lipids ratio|saturated fatty acids to total fatty acids percentage|serum alanine aminotransferase measurement|sex hormone-binding globulin measurement|sphingomyelin measurement|total cholesterol change measurement|total cholesterol in IDL|total cholesterol measurement|total lipids in HDL measurement|total lipids in IDL|total lipids in large HDL|total lipids in medium HDL measurement|total lipids in very large HDL measurement|total phospholipids in lipoprotein particles measurement|triacylglycerol 54:3 measurement|triacylglycerol 54:4 measurement|triglyceride measurement|triglyceride:HDL cholesterol ratio|triglycerides to total lipids in IDL percentage|triglycerides to total lipids in very small VLDL percentage|triglycerides:total lipids ratio|vitamin D measurement	MTARC1
454	rs199900492	M04AA01	Allopurinol	enpp7	1	17.3738021394667	0.0679397	alkaline phosphatase measurement|antihyperlipidemic drug use measurement|apolipoprotein A 1 measurement|apolipoprotein B measurement|bilirubin measurement|blood VLDL cholesterol amount|cholesterol esters in large LDL measurement|cholesterol esters in medium LDL measurement|cholesterol in large LDL measurement|cholesterol in medium LDL measurement|cholesterol in small LDL measurement|cholesterol in very small VLDL measurement|cholesterol:total lipids ratio|cholesteryl ester measurement|cholesteryl esters:total lipids ratio|choline measurement|diet measurement|drug use measurement|esterified cholesterol measurement|familial hyperlipidemia|fatty acid measurement|free cholesterol in IDL measurement|free cholesterol in large LDL measurement|free cholesterol in LDL measurement|free cholesterol in medium LDL measurement|free cholesterol in small LDL measurement|free cholesterol in very small VLDL measurement|free cholesterol measurement|free cholesterol to total lipids in small HDL percentage|free cholesterol:total lipids ratio|high density lipoprotein cholesterol measurement|HMG CoA reductase inhibitor use measurement|Hypercholesterolemia|hyperlipidemia|IGF-1 measurement|intermediate density lipoprotein measurement|kit ligand measurement|linoleic acid measurement|lipid measurement|lipoprotein measurement|low density lipoprotein cholesterol measurement|metabolic disease|non-high density lipoprotein cholesterol measurement|omega-6 polyunsaturated fatty acid measurement|phospholipid measurement|phospholipids in IDL measurement|phospholipids in large LDL measurement|phospholipids in LDL measurement|phospholipids in medium LDL measurement|phospholipids in small LDL measurement|phospholipids in VLDL measurement|phospholipids:total lipids ratio|polyunsaturated fatty acid measurement|prothrombin time measurement|remnant cholesterol measurement|sleep duration trait|sphingomyelin measurement|total cholesterol in IDL|total cholesterol in large LDL|total cholesterol in medium LDL|total cholesterol in small LDL|total cholesterol in small VLDL|total cholesterol measurement|total lipids in IDL|total lipids in large LDL|total lipids in LDL measurement|total lipids in medium LDL|total lipids in small LDL|total lipids in very small VLDL measurement|triglycerides in medium LDL measurement|urate measurement	-
994	rs7298766	M04AA01	Allopurinol	nell1	1	17.3738021394667	0.0679397	circulating alpha-Klotho measurement|protein FAM189A2 measurement|protein kinase C-binding protein NELL1 measurement|protein measurement	B4GALNT3
3804	rs112838960	L04AA13	Leflunomide	il12b	1	28.035214840202	0.068016	basophil count|eosinophil count|mosquito bite reaction itch intensity measurement|neutrophil count	MIR3936HG|MIR3936|SLC22A5|IRF1-AS1|Y_RNA|P4HA2|LINC02863|SLC22A4
4870	rs2519093	G03CA03	Estradiol|Norethisterone |Estradiol	acan|col1a1|dmp1|golm2|lefty2|megf10|nptx1|spp1	8	2.10912960794132	0.0682015	alkaline phosphatase measurement|blood group AB|blood group O|blood VLDL cholesterol amount|cholesterol:total lipids ratio|cholesteryl ester measurement|cholesteryl esters:total lipids ratio|chylomicron amount|coronary artery disease|COVID-19|deep vein thrombosis|duodenal ulcer|esterified cholesterol measurement|free cholesterol measurement|free cholesterol:total lipids ratio|gastric ulcer|high density lipoprotein cholesterol measurement|intermediate density lipoprotein measurement|Ischemic stroke|lipid measurement|low density lipoprotein cholesterol measurement|myocardial infarction|phospholipid measurement|phospholipids:total lipids ratio|pulmonary embolism|thyroid stimulating hormone amount|total cholesterol measurement|triglyceride measurement|triglycerides:total lipids ratio|type 2 diabetes mellitus|venous thromboembolism	ABO
1152	rs11172113	R03AC02	Salbutamol	ccn3	1	21.1617223968678	0.0682944	aortic measurement|carotid artery thickness|FEV/FVC ratio|migraine disorder|migraine without aura	LRP1|STAT6
1171	rs2870841	R03AC02	Salbutamol	xg	1	21.1617223968678	0.0682944	asthma|childhood onset asthma|colorectal cancer|Drugs used in diabetes use measurement|type 2 diabetes mellitus	TSPAN8|-
1342	rs6041	R03AC02	Salbutamol	gfra1	1	21.1617223968678	0.0682944	blood coagulation trait|blood protein measurement|CLMP/GFRA1 protein level ratio in blood|F3/GFRA1 protein level ratio in blood|F7/F9 protein level ratio in blood|F7/PROC protein level ratio in blood|factor VII measurement|gdnf family receptor alpha-1 measurement|level of coagulation factor VII in blood serum|prothrombin time measurement|tissue factor measurement	F10|F7
1719	rs7199949	R03AC02	Salbutamol	scgb1a1	1	21.1617223968678	0.0682944	dermatophytosis|erythrocyte volume|neuroticism measurement|Parkinson disease|psoriasis|psoriasis vulgaris	CTF1|HSD3B7|PRSS53
1721	rs1549299	R03AC02	Salbutamol	endou	1	21.1617223968678	0.0682944	Alzheimer disease|anxiety|body height|brain attribute|family history of Alzheimer’s disease|psoriasis	BCKDK|KAT8|PRSS36
1722	rs10665069	R03AC02	Salbutamol	itgam	1	21.1617223968678	0.0682944	serum metabolite measurement	ITGAX|-
175	rs139795227	R03AC02	Salbutamol	cd1c	1	21.1617223968678	0.0682944	age of onset of asthma|arachidonate 15-lipoxygenase B measurement|basophil measurement|blood protein measurement|C-reactive protein measurement|chromosome|glomerular filtration rate|granulocyte percentage of myeloid white cells|leukocyte quantity|lymphocyte count|lymphocyte percentage of leukocytes|mean corpuscular hemoglobin concentration|monocyte count|monocyte measurement|monocyte percentage of leukocytes|myeloid leukocyte count|telomeric region length	RPAP2|-
2146	19:836186_CA_C	R03AC02	Salbutamol	ceacam6	1	21.1617223968678	0.0682944	basophil count|basophil percentage of granulocytes|basophil percentage of leukocytes|blood protein measurement|eosinophil measurement|MANSC domain-containing protein 1 measurement|monocyte percentage of leukocytes|myeloblastin measurement|neutrophil measurement	PRTN3
2251	rs34262244	R03AC02	Salbutamol	prr4	1	21.1617223968678	0.0682944		B3GNT3
2374	rs17272847	R03AC02	Salbutamol	cd1c	1	21.1617223968678	0.0682944	blood protein measurement|body height|level of serum globulin type protein|monocyte count|monocyte percentage of leukocytes|serum albumin amount	FLT3LG
2375	rs139316391	R03AC02	Salbutamol	prelp	1	21.1617223968678	0.0682944	blood VLDL cholesterol amount|low density lipoprotein cholesterol measurement|sex hormone-binding globulin measurement|triglyceride measurement	FCGRT
2580	rs10865035	R03AC02	Salbutamol	mzb1	1	21.1617223968678	0.0682944	corneal resistance factor|household income|intelligence|rheumatoid arthritis|schizophrenia|self reported educational attainment|total blood protein measurement	LINC01104
2638	rs6431221	R03AC02	Salbutamol	mybpc1	1	21.1617223968678	0.0682944		-
2649	rs10164604	R03AC02	Salbutamol	itgam	1	21.1617223968678	0.0682944	macrophage colony-stimulating factor 1 receptor measurement|protein measurement|scavenger receptor cysteine-rich type 1 protein m130 measurement	MGAT5
2679	rs13015258	R03AC02	Salbutamol	dpp4	1	21.1617223968678	0.0682944	CXCL12 measurement|stromal cell-derived factor 1 measurement	TIMM8AP1|DPP4
2682	rs77577375	R03AC02	Salbutamol	fap	1	21.1617223968678	0.0682944	ADM/CLMP protein level ratio in blood|blood protein measurement|EGFR/FAP protein level ratio in blood|glomerular filtration rate|prolyl endopeptidase FAP measurement|protein measurement|psoriasis|psoriasis vulgaris|psoriatic arthritis|serum creatinine amount|urate measurement	FAP|IFIH1
2746	rs12619285	R03AC02	Salbutamol	ceacam6	1	21.1617223968678	0.0682944	basophil count|eosinophil count|eosinophil measurement|eosinophil percentage of granulocytes|eosinophil percentage of leukocytes|neutrophil percentage of granulocytes	-
2767	rs1515104	R03AC02	Salbutamol	timp4	1	21.1617223968678	0.0682944	18:1 measurement|abdominal adipose tissue measurement|adiponectin measurement|Agents acting on the renin-angiotensin system use measurement|alcohol consumption quality|alcohol use disorder measurement|amino acid measurement|Antihypertensive use measurement|apolipoprotein A 1 measurement|apolipoprotein B measurement|appendicular lean mass|aspartate aminotransferase measurement|aspartate aminotransferase to alanine aminotransferase ratio|beverage consumption measurement|blood VLDL cholesterol amount|BMI-adjusted fasting blood insulin measurement|BMI-adjusted waist circumference|body composition measurement|body fat percentage|body mass index|body weight|cholesterol esters in large HDL measurement|cholesterol esters in large VLDL measurement|cholesterol esters in medium VLDL measurement|cholesterol in chylomicrons and extremely large VLDL measurement|cholesterol in large HDL measurement|cholesterol in large VLDL measurement|cholesterol in medium HDL measurement|cholesterol in very large HDL measurement|cholesterol in very large VLDL measurement|cholesterol to total lipids in IDL percentage|cholesterol to total lipids in large LDL percentage|cholesterol to total lipids in medium HDL percentage|cholesterol to total lipids in medium VLDL percentage|cholesterol to total lipids in very small VLDL percentage|cholesterol:total lipids ratio|cholesteryl ester measurement|cholesteryl esters to total lipids in IDL percentage|cholesteryl esters to total lipids in medium VLDL percentage|cholesteryl esters to total lipids in very small VLDL percentage|cholesteryl esters:total lipids ratio|chronic kidney disease|chylomicron amount|coronary artery disease|degree of unsaturation measurement|diabetes mellitus|diabetic eye disease|diabetic neuropathy|diabetic polyneuropathy|diabetic retinopathy|diastolic blood pressure|drug use measurement|Drugs used in diabetes use measurement|erythrocyte volume|esterified cholesterol measurement|familial hyperlipidemia|familial lipoprotein lipase deficiency|fat pad mass|fatty acid measurement|free androgen index|free cholesterol in chylomicrons and extremely large VLDL measurement|free cholesterol in HDL measurement|free cholesterol in large HDL measurement|free cholesterol in large VLDL measurement|free cholesterol in medium HDL measurement|free cholesterol in medium VLDL measurement|free cholesterol in small VLDL measurement|free cholesterol in very large HDL measurement|free cholesterol in very large VLDL measurement|free cholesterol measurement|free cholesterol to total lipids in large HDL percentage|free cholesterol to total lipids in large LDL percentage|free cholesterol to total lipids in medium HDL percentage|free cholesterol to total lipids in medium LDL percentage|free cholesterol to total lipids in very large HDL percentage|free cholesterol:total lipids ratio|glucose measurement|gluteofemoral adipose tissue measurement|gout|HbA1c measurement|HDL particle size|hemoglobin A1 measurement|high density lipoprotein cholesterol measurement|HMG CoA reductase inhibitor use measurement|Hypercholesterolemia|hyperlipidemia|Hyperlipidemia|hypertension|insulin measurement|insulin resistance|intermediate density lipoprotein measurement|isoleucine measurement|LDL particle size|lean body mass|leucine measurement|linoleic acid measurement|lipid measurement|lipoprotein measurement|low density lipoprotein cholesterol measurement|mean corpuscular hemoglobin concentration|metabolic disease|metabolic syndrome|monounsaturated fatty acids; 16:1|morbid obesity|non-high density lipoprotein cholesterol measurement|obesity|omega-6 polyunsaturated fatty acid measurement|phospholipid measurement|phospholipids in HDL measurement|phospholipids in large HDL measurement|phospholipids in large VLDL measurement|phospholipids in very large HDL measurement|phospholipids in very large VLDL measurement|phospholipids in VLDL measurement|phospholipids:total lipids ratio|polyunsaturated fatty acids to monounsaturated fatty acids ratio|polyunsaturated fatty acids to total fatty acids percentage|posterior thigh muscle fat infiltration measurement|pulse pressure measurement|reticulocyte count|serum alanine aminotransferase measurement|serum albumin amount|serum gamma-glutamyl transferase measurement|sex hormone-binding globulin measurement|sphingomyelin measurement|stroke|systolic blood pressure|total blood protein measurement|total cholesterol change measurement|total cholesterol in large VLDL|total cholesterol in medium VLDL|total cholesterol measurement|total lipids in HDL measurement|total lipids in large HDL|total lipids in large VLDL|total lipids in medium VLDL|total lipids in small VLDL|total lipids in very large HDL measurement|total lipids in very large VLDL measurement|total lipids in VLDL measurement|triglyceride measurement|triglyceride:HDL cholesterol ratio|triglycerides in large VLDL measurement|triglycerides in LDL measurement|triglycerides in medium LDL measurement|triglycerides in medium VLDL measurement|triglycerides in small HDL measurement|triglycerides in small LDL measurement|triglycerides in small VLDL measurement|triglycerides in very large VLDL measurement|triglycerides in very small VLDL measurement|triglycerides to phosphoglycerides ratio|triglycerides to total lipids in IDL percentage|triglycerides to total lipids in large HDL percentage|triglycerides to total lipids in large LDL percentage|triglycerides to total lipids in medium HDL percentage|triglycerides to total lipids in medium LDL percentage|triglycerides to total lipids in small HDL percentage|triglycerides to total lipids in very large HDL percentage|triglycerides to total lipids in very small VLDL percentage|triglycerides:total lipids ratio|type 1 diabetes mellitus|type 2 diabetes mellitus|type 2 diabetes nephropathy|urate measurement|uric acid measurement|valine measurement|visceral:abdominal adipose tissue ratio measurement|visceral:gluteofemoral adipose tissue ratio measurement|VLDL particle size|waist circumference|waist-hip ratio	-
2789	rs9247	R03AC02	Salbutamol	itgam	1	21.1617223968678	0.0682944	allergic disease|allergic rhinitis|atopic eczema|basophil count|Eczematoid dermatitis|eosinophil count|eosinophil percentage of leukocytes|monocyte count|neutrophil count|reticulocyte count|reticulocyte measurement	INPP5D|RN7SL32P
2879	rs2224539	R03AC02	Salbutamol	omd	1	21.1617223968678	0.0682944	appendicular lean mass|body height|erythrocyte volume|granulocyte percentage of myeloid white cells|mean corpuscular hemoglobin concentration|mean reticulocyte volume|monocyte count|monocyte percentage of leukocytes|open-angle glaucoma|osteonecrosis|reticulocyte count|reticulocyte measurement	-
3045	rs112775985	R03AC02	Salbutamol	mzb1	1	21.1617223968678	0.0682944	level of serum globulin type protein|N-glycan measurement|serum IgG glycosylation measurement	SMARCB1
3390	rs28460831	R03AC02	Salbutamol	ceacam6	1	21.1617223968678	0.0682944		ST6GAL1
3403	rs1515498	R03AC02	Salbutamol	scgb1a1	1	21.1617223968678	0.0682944	CC16 measurement|pancreatic carcinoma	TP63
3424	rs11735280	R03AC02	Salbutamol	ceacam6	1	21.1617223968678	0.0682944	neutrophil count	PCGF3
3707	rs246414	R03AC02	Salbutamol	itga2	1	21.1617223968678	0.0682944	platelet count|protein measurement	ITGA2-AS1
3730	rs4703889	R03AC02	Salbutamol	tnr	1	21.1617223968678	0.0682944	alkaline phosphatase measurement|basophil count|eosinophil count|granulocyte count|leukocyte quantity|level of serum globulin type protein|lymphocyte percentage of leukocytes|mitochondrial DNA measurement|monocyte count|myeloid leukocyte count|neutrophil count|neutrophil percentage of leukocytes	ZNF366
3733	rs142021145	R03AC02	Salbutamol	c1qtnf9	1	21.1617223968678	0.0682944		ZNF366
3788	rs885122	R03AC02	Salbutamol	gpr15l	1	21.1617223968678	0.0682944	beta-defensin 1 measurement|hepcidin measurement|mean corpuscular hemoglobin|Red cell distribution width|sclerostin measurement	LVRN
4159	rs200564310	R03AC02	Salbutamol	idi2	1	21.1617223968678	0.0682944		-
4202	rs1188898	R03AC02	Salbutamol	cd248	1	21.1617223968678	0.0682944		REPS1
4395	rs11771167	R03AC02	Salbutamol	cd248	1	21.1617223968678	0.0682944	body mass index|protein measurement	MIR4658|RPL7P60
446	rs9432148	R03AC02	Salbutamol	adamts8	1	21.1617223968678	0.0682944	apolipoprotein A 1 measurement|cyclic AMP-dependent transcription factor ATF-6 alpha measurement|dual specificity mitogen-activated protein kinase kinase 4 measurement|high density lipoprotein cholesterol measurement|neuropilin-1 measurement|triglyceride measurement|triglyceride:HDL cholesterol ratio	GALNT2
4540	rs56408342	R03AC02	Salbutamol	thbs4	1	21.1617223968678	0.0682944	coronary artery calcification|coronary artery disease|myocardial infarction	BMP1
4722	rs12376511	R03AC02	Salbutamol	kazald1	1	21.1617223968678	0.0682944	basophil count|eosinophil count|erythrocyte volume|granulocyte percentage of myeloid white cells|HbA1c measurement|leukocyte quantity|level of serum globulin type protein|lymphocyte count|lymphocyte percentage of leukocytes|mean corpuscular hemoglobin concentration|monocyte count|monocyte percentage of leukocytes|neutrophil count|neutrophil percentage of leukocytes|platelet count|platelet crit|Red cell distribution width|reticulocyte count|reticulocyte measurement|spleen volume	-
4742	9:36291174_TTC_T	R03AC02	Salbutamol	prss27	1	21.1617223968678	0.0682944		CLTA|RNU4-53P
485	rs61839660	R03AC02	Salbutamol	mzb1	1	21.1617223968678	0.0682944	allergic rhinitis|asthma|atopic eczema|drug use measurement|Eczematoid dermatitis|erythematosquamous dermatosis|lymphocyte count|oligoarticular juvenile idiopathic arthritis|polyarticular juvenile idiopathic arthritis|rheumatoid factor negative|seborrheic dermatitis|skin disease|systemic juvenile idiopathic arthritis|type 1 diabetes mellitus	IL2RA|RPL32P23
5135	rs35383942	R03AC02	Salbutamol	gfra3	1	21.1617223968678	0.0682944	balding measurement|breast carcinoma|glomerular filtration rate|Keloid|serum gamma-glutamyl transferase measurement	PHLDA3
5277	rs3741240	R03AC02	Salbutamol	scgb1a1	1	21.1617223968678	0.0682944	blood protein measurement|CC16 measurement	SCGB1A1
573	rs12767368	R03AC02	Salbutamol	itgam	1	21.1617223968678	0.0682944		PPA1
775	rs62618693	R03AC02	Salbutamol	ogn	1	21.1617223968678	0.0682944	brain attribute|C-reactive protein measurement|cerebral cortex area attribute|chronic obstructive pulmonary disease|cortical thickness|cystatin C measurement|glomerular filtration rate|major depressive disorder|sex hormone-binding globulin measurement|smoking status measurement|type 2 diabetes mellitus	QSER1
919	rs513249	R03AC02	Salbutamol	mybpc1	1	21.1617223968678	0.0682944	body mass index	ZBTB16
979	rs672110	R03AC02	Salbutamol	endou	1	21.1617223968678	0.0682944		ST14
4985	rs333947	A10BG03	Pioglitazone	adipoq	1	17.8797272454051	0.0683297	adiponectin measurement|advanced glycosylation end product-specific receptor amount|apolipoprotein A 1 measurement|aspartate aminotransferase measurement|aspartate aminotransferase to alanine aminotransferase ratio|blood protein measurement|cholesteryl ester measurement|cholesteryl esters:total lipids ratio|creatine kinase measurement|cystatin C measurement|diastolic blood pressure|free cholesterol measurement|free cholesterol:total lipids ratio|glomerular filtration rate|high density lipoprotein cholesterol measurement|L lactate dehydrogenase measurement|leukocyte quantity|lipid measurement|lymphocyte count|mean arterial pressure|monocyte count|monocyte percentage of leukocytes|phospholipid measurement|platelet count|platelet crit|serum albumin amount|total cholesterol measurement|triglyceride:HDL cholesterol ratio	CSF1
4985	rs333947	B03BA03	Hydroxocobalamin	cblif	1	17.8797272454051	0.0683297	adiponectin measurement|advanced glycosylation end product-specific receptor amount|apolipoprotein A 1 measurement|aspartate aminotransferase measurement|aspartate aminotransferase to alanine aminotransferase ratio|blood protein measurement|cholesteryl ester measurement|cholesteryl esters:total lipids ratio|creatine kinase measurement|cystatin C measurement|diastolic blood pressure|free cholesterol measurement|free cholesterol:total lipids ratio|glomerular filtration rate|high density lipoprotein cholesterol measurement|L lactate dehydrogenase measurement|leukocyte quantity|lipid measurement|lymphocyte count|mean arterial pressure|monocyte count|monocyte percentage of leukocytes|phospholipid measurement|platelet count|platelet crit|serum albumin amount|total cholesterol measurement|triglyceride:HDL cholesterol ratio	CSF1
102	rs3917932	A01AD05	Acetylsalicylic Acid	prtn3|sell	2	5.31513543942011	0.0684199	basophil count|eosinophil count|eosinophil percentage of leukocytes|functional neutrophil defect|granulocyte count|granulocyte percentage of myeloid white cells|leukocyte quantity|lymphocyte count|lymphocyte percentage of leukocytes|mitochondrial DNA measurement|monocyte count|monocyte percentage of leukocytes|myeloid leukocyte count|neutrophil count|neutrophil percentage of leukocytes	CSF3R
1135	rs79755767	A01AD05	Acetylsalicylic Acid	cd1c|mmp1	2	5.31513543942011	0.0684199	AHSP/BLVRB protein level ratio in blood|AHSP/CA2 protein level ratio in blood|ARG1/PKLR protein level ratio in blood|basophil measurement|blood protein measurement|CCN2/DKK1 protein level ratio in blood|chromosome|CXCL11/DKK1 protein level ratio in blood|DKK1/VEGFC protein level ratio in blood|erythrocyte volume|FKBP5/TBCB protein level ratio in blood|HbA1c measurement|HBEGF/PDGFA protein level ratio in blood|hematocrit|hemoglobin A1 measurement|ITGB1BP2/MITD1 protein level ratio in blood|ITGB1BP2/USP8 protein level ratio in blood|mean corpuscular hemoglobin concentration|MIF/PARK7 protein level ratio in blood|platelet component distribution width|platelet count|platelet crit|PMVK/TBCB protein level ratio in blood|Red cell distribution width|reticulocyte count|reticulocyte measurement|SPARC/VEGFC protein level ratio in blood|telomeric region length	NFE2|COPZ1|MIR3198-2|RN7SL390P
2730	2:203477436_TA_T	A01AD05	Acetylsalicylic Acid	cd1c|cfp	2	5.31513543942011	0.0684199	esterified cholesterol measurement|low density lipoprotein cholesterol measurement|phospholipids:total lipids ratio|total cholesterol measurement	FAM117B|-|MTND4LP17|MTND4P30|MTND3P17
3244	3:98670113_AAAGTAT_A	A01AD05	Acetylsalicylic Acid	fcgr3b|il7r	2	5.31513543942011	0.0684199		-|PDLIM1P4|DCBLD2|LINC00973
627	rs745932882	A01AD05	Acetylsalicylic Acid	faslg|mep1a	2	5.31513543942011	0.0684199		-|HHEX|EIF2S2P3|KIF11|Y_RNA
829	rs28456	N03AG01	Valproic Acid	draxin|il1r2|meltf|mertk	4	2.79689173902953	0.0685797	1-palmitoyl-2-dihomo-linolenoyl-GPC (16:0/20:3n3 or 6) measurement|arachidonic acid measurement|bipolar disorder|blood glucose amount|blood VLDL cholesterol amount|cholesterol:total lipids ratio|cholesteryl ester 20:5 measurement|cholesteryl ester measurement|cholesteryl esters:total lipids ratio|chylomicron amount|colorectal cancer|Crohn's disease|docosahexaenoic acid measurement|docosapentaenoic acid measurement|eosinophil count|esterified cholesterol measurement|fatty acid measurement|free cholesterol measurement|free cholesterol:total lipids ratio|high density lipoprotein cholesterol measurement|Hypercholesterolemia|inflammatory bowel disease|intermediate density lipoprotein measurement|linoleic acid measurement|lipid measurement|lipoprotein measurement|low density lipoprotein cholesterol measurement|lysophosphatidylcholine measurement|major depressive disorder|metabolite measurement|neutrophil count|phosphatidylcholine measurement|phosphatidylinositol measurement|phospholipid measurement|phospholipids:total lipids ratio|sleep duration trait|total cholesterol measurement|triglyceride measurement|triglycerides:total lipids ratio	FADS2|FADS1|MYRF|FEN1|MIR1908|TMEM258|MIR611
1135	rs79755767	A07EA01	Prednisolone	cd1c|cd207|cd244	3	3.7145769809705	0.068774	AHSP/BLVRB protein level ratio in blood|AHSP/CA2 protein level ratio in blood|ARG1/PKLR protein level ratio in blood|basophil measurement|blood protein measurement|CCN2/DKK1 protein level ratio in blood|chromosome|CXCL11/DKK1 protein level ratio in blood|DKK1/VEGFC protein level ratio in blood|erythrocyte volume|FKBP5/TBCB protein level ratio in blood|HbA1c measurement|HBEGF/PDGFA protein level ratio in blood|hematocrit|hemoglobin A1 measurement|ITGB1BP2/MITD1 protein level ratio in blood|ITGB1BP2/USP8 protein level ratio in blood|mean corpuscular hemoglobin concentration|MIF/PARK7 protein level ratio in blood|platelet component distribution width|platelet count|platelet crit|PMVK/TBCB protein level ratio in blood|Red cell distribution width|reticulocyte count|reticulocyte measurement|SPARC/VEGFC protein level ratio in blood|telomeric region length	NFE2|COPZ1|MIR3198-2|RN7SL390P
2730	2:203477436_TA_T	A07EA01	Prednisolone	cd1c|cd207|siglec8	3	3.7145769809705	0.068774	esterified cholesterol measurement|low density lipoprotein cholesterol measurement|phospholipids:total lipids ratio|total cholesterol measurement	FAM117B|-|MTND4LP17|MTND4P30|MTND3P17
3244	3:98670113_AAAGTAT_A	A07EA01	Prednisolone	cd244|cd83|milr1	3	3.7145769809705	0.068774		-|PDLIM1P4|DCBLD2|LINC00973
760	rs7481951	A07EA01	Prednisolone	dtnb|myl3|mylpf	3	3.7145769809705	0.068774		ANO5
301	rs61801010	C03CA01	Furosemide|Amiloride |Furosemide	lifr|ltbp2|mamdc2|nrp2	4	2.77595080609878	0.0688023		-|Y_RNA|RPL31P11|FCGR2A|FCGR3A|FCGR2B|HSPA6|RPS23P10|FCGR3B|RPS23P9
1251	rs2141247	M05BA04	Alendronic Acid	heg1	1	16.3346382025996	0.0688116	blood VLDL cholesterol amount	NCOR2
1819	rs36024491	M05BA04	Alendronic Acid	serpina11	1	16.3346382025996	0.0688116		ZFPM1|MIR5189
3507	rs34707604	M05BA04	Alendronic Acid	cdh15	1	16.3346382025996	0.0688116		-|UGT2B17
3693	rs73080552	M05BA04	Alendronic Acid	mrc1	1	16.3346382025996	0.0688116	CDKN1A/DAB2 protein level ratio in blood|DAB2/ERBIN protein level ratio in blood|glomerular filtration rate|heel bone mineral density|serum creatinine amount	DAB2
3928	rs2842895	M05BA04	Alendronic Acid	kirrel2	1	16.3346382025996	0.0688116		RREB1
4234	rs10455872	M05BA04	Alendronic Acid	cxcl13	1	16.3346382025996	0.0688116	aortic stenosis|aortic valve calcification|blood VLDL cholesterol amount|body fat percentage|cholesterol:total lipids ratio|cholesteryl ester measurement|cholesteryl esters:total lipids ratio|chylomicron amount|congestive heart failure|coronary artery disease|drug use measurement|esterified cholesterol measurement|family history|fatty acid measurement|free cholesterol in IDL measurement|free cholesterol measurement|free cholesterol:total lipids ratio|heart failure|high density lipoprotein cholesterol measurement|Hypercholesterolemia|intermediate density lipoprotein measurement|linoleic acid measurement|lipid measurement|lipoprotein A measurement|low density lipoprotein cholesterol measurement|myocardial infarction|peripheral vascular disease|phospholipid measurement|phospholipids:total lipids ratio|response to statin|total cholesterol measurement|triglyceride measurement|triglycerides:total lipids ratio|type 2 diabetes mellitus	LPA|-
5061	rs12667978	M05BA04	Alendronic Acid	mrc1	1	16.3346382025996	0.0688116	ALCAM/LRRC25 protein level ratio in blood|CD300C/LRRC25 protein level ratio in blood|HAVCR2/LRRC25 protein level ratio in blood	-
80	rs188468174	N04BB01	Amantadine	nme3	1	16.3346382025996	0.0688116	alopecia|basophil count|CD5 antigen-like measurement|free cholesterol:total lipids ratio|glutaminyl-peptide cyclotransferase measurement|glycoprotein measurement|high density lipoprotein cholesterol measurement|immunoglobulin M measurement|interleukin-5 receptor subunit alpha measurement|microfibrillar-associated protein 2 measurement|protein measurement|reticulocyte count|reticulocyte measurement|serum IgA amount|serum IgG glycosylation measurement|SLAM family member 7 measurement	RUNX3-AS1
147	rs60286666	L02AE03	Goserelin	angptl3	1	15.9885796068721	0.0690977	1-margaroyl-2-linoleoyl-GPC (17:0/18:2) measurement|1-margaroyl-2-oleoyl-GPC (17:0/18:1) measurement|1-margaroyl-GPC (17:0) measurement|1-nonadecanoyl-GPC (19:0) measurement|1-oleoyl-2-docosahexaenoyl-GPC (18:1/22:6) measurement|1-palmitoyl-2-arachidonoyl-GPI (16:0/20:4) measurement|1-palmitoyl-2-stearoyl-GPC (16:0/18:0) measurement|1-palmitoyl-GPC (16:0) measurement|1-pentadecanoyl-2-linoleoyl-GPC (15:0/18:2) measurement|1-stearoyl-2-arachidonoyl-GPI (18:0/20:4) measurement|1-stearoyl-2-dihomo-linolenoyl-GPI (18:0/20:3n3 or 6) measurement|1-stearoyl-2-linoleoyl-GPI (18:0/18:2) measurement|1-stearoyl-2-oleoyl-GPI (18:0/18:1) measurement|1-stearoyl-GPI (18:0) measurement|18:1 measurement|18:1/20:4) measurement|angiopoietin-related protein 3 measurement|antihyperlipidemic drug use measurement|apolipoprotein A 1 measurement|apolipoprotein B measurement|apolipoprotein E measurement|bilirubin measurement|blood protein measurement|blood VLDL cholesterol amount|C-reactive protein measurement|cholesterol esters in large LDL measurement|cholesterol esters in large VLDL measurement|cholesterol esters in medium LDL measurement|cholesterol esters in medium VLDL measurement|cholesterol in chylomicrons and extremely large VLDL measurement|cholesterol in large VLDL measurement|cholesterol in medium LDL measurement|cholesterol in medium VLDL measurement|cholesterol in small HDL measurement|cholesterol in small VLDL measurement|cholesterol in very large VLDL measurement|cholesterol in very small VLDL measurement|cholesterol to total lipids in large HDL percentage|cholesterol to total lipids in medium HDL percentage|cholesterol to total lipids in medium VLDL percentage|cholesterol to total lipids in small VLDL percentage|cholesterol to total lipids in very large HDL percentage|cholesterol to total lipids in very large VLDL percentage|cholesterol to total lipids in very small VLDL percentage|cholesterol:total lipids ratio|cholesteryl ester measurement|cholesteryl esters to total lipids in large HDL percentage|cholesteryl esters to total lipids in large LDL percentage|cholesteryl esters to total lipids in medium HDL percentage|cholesteryl esters to total lipids in medium LDL percentage|cholesteryl esters to total lipids in medium VLDL percentage|cholesteryl esters to total lipids in small LDL percentage|cholesteryl esters to total lipids in small VLDL percentage|cholesteryl esters to total lipids in very large VLDL percentage|cholesteryl esters to total lipids in very small VLDL percentage|cholesteryl esters:total lipids ratio|choline measurement|chylomicron amount|concentration of chylomicrons and extremely large VLDL particles measurement|cortical thickness|diglyceride measurement|docosahexaenoic acid measurement|drug use measurement|ENO1/FIS1 protein level ratio in blood|esterified cholesterol measurement|familial hyperlipidemia|familial lipoprotein lipase deficiency|fatty acid measurement|free cholesterol in chylomicrons and extremely large VLDL measurement|free cholesterol in IDL measurement|free cholesterol in large LDL measurement|free cholesterol in large VLDL measurement|free cholesterol in medium HDL measurement|free cholesterol in medium LDL measurement|free cholesterol in medium VLDL measurement|free cholesterol in small HDL measurement|free cholesterol in small LDL measurement|free cholesterol in small VLDL measurement|free cholesterol in very large HDL measurement|free cholesterol in very large VLDL measurement|free cholesterol in very small VLDL measurement|free cholesterol in VLDL measurement|free cholesterol measurement|free cholesterol to total lipids in IDL percentage|free cholesterol to total lipids in large LDL percentage|free cholesterol to total lipids in medium LDL percentage|free cholesterol to total lipids in medium VLDL percentage|free cholesterol to total lipids in small LDL percentage|free cholesterol to total lipids in small VLDL percentage|free cholesterol to total lipids in very small VLDL percentage|free cholesterol:total lipids ratio|glomerular filtration rate|glycerophospholipid measurement|glycoprotein measurement|high density lipoprotein cholesterol measurement|HMG CoA reductase inhibitor use measurement|Hypercholesterolemia|hyperlipidemia|Hyperlipidemia|intermediate density lipoprotein measurement|isoleucine measurement|level of Phosphatidylcholine (15:0_18:2) in blood serum|level of Phosphatidylcholine (16:0_18:2) in blood serum|level of Phosphatidylcholine (18:1_18:1) in blood serum|level of Phosphatidylcholine (18:1_18:2) in blood serum|level of Phosphatidylinositol (16:0_18:2) in blood serum|level of Phosphatidylinositol (18:0_18:1) in blood serum|level of Phosphatidylinositol (18:0_18:2) in blood serum|level of Phosphatidylinositol (18:0_20:3) in blood serum|level of Phosphatidylinositol (18:0_20:4) in blood serum|level of Phosphatidylinositol (18:1_18:1) in blood serum|level of Phosphatidylinositol (18:1_18:2) in blood serum|linoleic acid measurement|lipid measurement|lipoprotein measurement|low density lipoprotein cholesterol measurement|metabolic disease|metabolic syndrome|monounsaturated fatty acids; 16:1|non-alcoholic fatty liver disease|non-high density lipoprotein cholesterol measurement|oleoyl-linoleoyl-glycerol (18:1/18:2) [2] measurement|omega-3 polyunsaturated fatty acid measurement|omega-6 polyunsaturated fatty acid measurement|omega-6:omega-3 polyunsaturated fatty acid ratio|phosphatidylcholine (16:0/22:5n3|phosphatidylcholine measurement|phosphatidylinositol measurement|phosphoglycerides measurement|phospholipid measurement|phospholipids in chylomicrons and extremely large VLDL measurement|phospholipids in HDL measurement|phospholipids in IDL measurement|phospholipids in large HDL measurement|phospholipids in large LDL measurement|phospholipids in large VLDL measurement|phospholipids in medium HDL measurement|phospholipids in medium LDL measurement|phospholipids in medium VLDL measurement|phospholipids in small HDL measurement|phospholipids in small LDL measurement|phospholipids in small VLDL measurement|phospholipids in very large VLDL measurement|phospholipids in very small VLDL measurement|phospholipids in VLDL measurement|phospholipids:total lipids ratio|platelet component distribution width|platelet quantity|platelet volume|polyunsaturated fatty acid measurement|polyunsaturated fatty acids to monounsaturated fatty acids ratio|protein measurement|remnant cholesterol measurement|saturated fatty acids measurement|serum metabolite measurement|sleep duration trait|sphingomyelin measurement|total cholesterol in IDL|total cholesterol in large LDL|total cholesterol in large VLDL|total cholesterol in medium LDL|total cholesterol in medium VLDL|total cholesterol in small LDL|total cholesterol in small VLDL|total cholesterol measurement|total lipids in chylomicrons and extremely large VLDL measurement|total lipids in HDL measurement|total lipids in IDL|total lipids in large LDL|total lipids in large VLDL|total lipids in lipoprotein particles measurement|total lipids in medium HDL measurement|total lipids in medium LDL|total lipids in medium VLDL|total lipids in small HDL measurement|total lipids in small LDL|total lipids in small VLDL|total lipids in very large VLDL measurement|total lipids in very small VLDL measurement|total lipids in VLDL measurement|total phospholipids in lipoprotein particles measurement|triglyceride measurement|triglyceride:HDL cholesterol ratio|triglycerides in chylomicrons and extremely large VLDL measurement|triglycerides in HDL measurement|triglycerides in IDL measurement|triglycerides in large HDL measurement|triglycerides in large LDL measurement|triglycerides in large VLDL measurement|triglycerides in LDL measurement|triglycerides in medium HDL measurement|triglycerides in medium LDL measurement|triglycerides in medium VLDL measurement|triglycerides in small HDL measurement|triglycerides in small LDL measurement|triglycerides in small VLDL measurement|triglycerides in very large HDL measurement|triglycerides in very large VLDL measurement|triglycerides in very small VLDL measurement|triglycerides in VLDL measurement|triglycerides to phosphoglycerides ratio|triglycerides to total lipids in IDL percentage|triglycerides to total lipids in large HDL percentage|triglycerides to total lipids in medium HDL percentage|triglycerides to total lipids in medium VLDL percentage|triglycerides to total lipids in small HDL percentage|triglycerides to total lipids in small VLDL percentage|triglycerides to total lipids in very large HDL percentage|triglycerides to total lipids in very small VLDL percentage|triglycerides:total lipids ratio|tumor protein p53-inducible protein 11 measurement|vitamin D measurement|VLDL particle size	DOCK7|USP1|DOCK7-DT
5040	rs12986064	L02AE03	Goserelin	mmp3	1	15.9885796068721	0.0690977	appendicular lean mass|cystatin C measurement|high density lipoprotein cholesterol measurement|leukocyte immunoglobulin-like receptor subfamily B member 5 measurement	LILRB5
143	rs34370185	A12AX	Cholecalciferol |Calcium Carbonate|Ergocalciferol |Calcium|Cholecalciferol |Niacin |Calcium Gluconate|Cholecalciferol |Calcium Phosphate	psg1	1	16.4170412252854	0.0691554		FGGY-DT
829	rs28456	G03FB08	Dydrogesterone |Estradiol	megf9|serpina12	2	5.38950262735186	0.0691705	1-palmitoyl-2-dihomo-linolenoyl-GPC (16:0/20:3n3 or 6) measurement|arachidonic acid measurement|bipolar disorder|blood glucose amount|blood VLDL cholesterol amount|cholesterol:total lipids ratio|cholesteryl ester 20:5 measurement|cholesteryl ester measurement|cholesteryl esters:total lipids ratio|chylomicron amount|colorectal cancer|Crohn's disease|docosahexaenoic acid measurement|docosapentaenoic acid measurement|eosinophil count|esterified cholesterol measurement|fatty acid measurement|free cholesterol measurement|free cholesterol:total lipids ratio|high density lipoprotein cholesterol measurement|Hypercholesterolemia|inflammatory bowel disease|intermediate density lipoprotein measurement|linoleic acid measurement|lipid measurement|lipoprotein measurement|low density lipoprotein cholesterol measurement|lysophosphatidylcholine measurement|major depressive disorder|metabolite measurement|neutrophil count|phosphatidylcholine measurement|phosphatidylinositol measurement|phospholipid measurement|phospholipids:total lipids ratio|sleep duration trait|total cholesterol measurement|triglyceride measurement|triglycerides:total lipids ratio	FADS2|FADS1|MYRF|FEN1|MIR1908|TMEM258|MIR611
1011	rs10849448	A07EA01	Prednisolone	cxcl13|tnfrsf9	2	6.17217515136473	0.0692986		LTBR
1469	rs10144381	A07EA01	Prednisolone	cd244|dlk1	2	6.17217515136473	0.0692986	erythrocyte volume|platelet count|platelet volume	-
1609	rs34452033	A07EA01	Prednisolone	lrrn1|myl3	2	6.17217515136473	0.0692986	schizophrenia	SEC11A|ALPK3|ZSCAN2
1980	rs2077041	A07EA01	Prednisolone	clec4c|ncr1	2	6.17217515136473	0.0692986		ERN1
2287	rs62102718	A07EA01	Prednisolone	cbln4|ret	2	6.17217515136473	0.0692986	apolipoprotein A 1 measurement|apolipoprotein B measurement|aspartate aminotransferase measurement|blood VLDL cholesterol amount|Drugs used in diabetes use measurement|free cholesterol in large VLDL measurement|glucose measurement|high density lipoprotein cholesterol measurement|phospholipids in VLDL measurement|serum alanine aminotransferase measurement|serum albumin amount|sex hormone-binding globulin measurement|systolic blood pressure|total cholesterol in medium VLDL|triglyceride measurement|triglycerides in very large VLDL measurement|triglycerides in very small VLDL measurement|type 2 diabetes mellitus|waist circumference	PEPD
2623	rs6761276	A07EA01	Prednisolone	cd93|susd5	2	6.17217515136473	0.0692986	C-reactive protein measurement	IL1F10
3088	rs2899319	A07EA01	Prednisolone	cntn4|il1rl1	2	6.17217515136473	0.0692986		MGAT3-AS1|MGAT3|MIEF1
4147	rs1546723	A07EA01	Prednisolone	clec4c|il15	2	6.17217515136473	0.0692986	basophil count|basophil measurement|eosinophil count|erythrocyte attribute|erythrocyte volume|granulocyte count|hemoglobin measurement|leukocyte quantity|mean corpuscular hemoglobin|mean corpuscular hemoglobin concentration|myeloid leukocyte count|neutrophil count|platelet count|platelet crit|reticulocyte count	PTCHD3P3|CCDC162P|RNY3P11
4155	rs2637681	A07EA01	Prednisolone	ido1|npl	2	6.17217515136473	0.0692986	nephrotic syndrome|protein measurement|spinal stenosis|ulcerative colitis	CBX3P9|CALHM6-AS1|KRT18P22
4160	rs150115323	A07EA01	Prednisolone	lrrn1|myl3	2	6.17217515136473	0.0692986	appendicular lean mass|aspartate aminotransferase measurement|BMI-adjusted hip circumference|body composition measurement|body height|body mass index|comparative body size at age 10|creatine kinase measurement|diastolic blood pressure|Hernia|Hernia of the abdominal wall|hip geometry|Inguinal hernia|self-reported|sex hormone-binding globulin measurement|systolic blood pressure	-
543	rs7905367	A07EA01	Prednisolone	cst6|fabp9	2	6.17217515136473	0.0692986	balding measurement|puberty onset measurement|synophrys measurement	LNCAROD
624	rs1727	A07EA01	Prednisolone	c1qa|dnpep	2	6.17217515136473	0.0692986	alkaline phosphatase measurement|blood protein measurement|complement C1q subcomponent subunit C measurement	IFIT2|IFIT5
1028	rs10772424	N02AJ06	Caffeine |Acetaminophen |Codeine|Acetaminophen |Codeine |Ketorolac|Acetaminophen |Codeine	galnt10	1	18.6338622284792	0.0694104	aspartate aminotransferase measurement|body height|creatine kinase measurement|cytoplasmic in blood serum|cytoplasmic measurement|high density lipoprotein cholesterol measurement|L lactate dehydrogenase measurement|level of thioredoxin reductase 1|malate dehydrogenase	-|CD163
1035	rs56136109	N02AJ06	Caffeine |Acetaminophen |Codeine|Acetaminophen |Codeine |Ketorolac|Acetaminophen |Codeine	hpgds	1	18.6338622284792	0.0694104		C3AR1
1221	rs540639423	N02AJ06	Caffeine |Acetaminophen |Codeine|Acetaminophen |Codeine |Ketorolac|Acetaminophen |Codeine	egfr	1	18.6338622284792	0.0694104	aspartate aminotransferase to alanine aminotransferase ratio|calcium measurement|monocyte count|monocyte percentage of leukocytes|total blood protein measurement	LINC02356
1871	rs7219025	N02AJ06	Caffeine |Acetaminophen |Codeine|Acetaminophen |Codeine |Ketorolac|Acetaminophen |Codeine	dcbld2	1	18.6338622284792	0.0694104	alkaline phosphatase measurement|alpha fetoprotein measurement|free androgen index|sex hormone-binding globulin measurement|testosterone measurement	USP43
2107	rs41292412	N02AJ06	Caffeine |Acetaminophen |Codeine|Acetaminophen |Codeine |Ketorolac|Acetaminophen |Codeine	xpnpep2	1	18.6338622284792	0.0694104	apolipoprotein A 1 measurement|body height|high density lipoprotein cholesterol measurement|platelet count|platelet crit|triglyceride measurement|triglyceride:HDL cholesterol ratio	MIR3591|-
2522	rs4597510	N02AJ06	Caffeine |Acetaminophen |Codeine|Acetaminophen |Codeine |Ketorolac|Acetaminophen |Codeine	xpnpep2	1	18.6338622284792	0.0694104	alkaline phosphatase measurement|alpha fetoprotein measurement|non-high density lipoprotein cholesterol measurement|sex hormone-binding globulin measurement|total cholesterol measurement	USP34
2641	rs4263162	N02AJ06	Caffeine |Acetaminophen |Codeine|Acetaminophen |Codeine |Ketorolac|Acetaminophen |Codeine	cxadr	1	18.6338622284792	0.0694104	serum gamma-glutamyl transferase measurement|smoking initiation	GPR39
267	rs11589479	N02AJ06	Caffeine |Acetaminophen |Codeine|Acetaminophen |Codeine |Ketorolac|Acetaminophen |Codeine	ncs1	1	18.6338622284792	0.0694104	blood sodium bicarbonate amount|brain attribute|brain connectivity attribute|cerebral cortex area attribute|chin morphology trait|cup-to-disc ratio measurement|dental caries|eye morphology trait|level of disintegrin and metalloproteinase domain-containing protein 15 in blood|non-high density lipoprotein cholesterol measurement|open-angle glaucoma|risk-taking behaviour|serum albumin amount|triglyceride measurement|Varicose veins	EFNA4
338	rs6682862	N02AJ06	Caffeine |Acetaminophen |Codeine|Acetaminophen |Codeine |Ketorolac|Acetaminophen |Codeine	apoa2	1	18.6338622284792	0.0694104	alkaline phosphatase measurement|high density lipoprotein cholesterol measurement|low density lipoprotein cholesterol measurement|phospholipids:total lipids ratio|serum gamma-glutamyl transferase measurement	SEC16B
3833	rs13188700	N02AJ06	Caffeine |Acetaminophen |Codeine|Acetaminophen |Codeine |Ketorolac|Acetaminophen |Codeine	asgr1	1	18.6338622284792	0.0694104	adult onset asthma|age of onset of childhood onset asthma|allergic rhinitis|asthma|atopic eczema|basophil count|childhood onset asthma|Crohn's disease|Eczematoid dermatitis|eosinophil count|eosinophil percentage of granulocytes|eosinophil percentage of leukocytes|granulocyte count|granulocyte percentage of myeloid white cells|inflammatory bowel disease|Inhalant adrenergic use measurement|leukocyte quantity|lymphocyte percentage of leukocytes|mean corpuscular hemoglobin|monocyte percentage of leukocytes|multiple sclerosis|neutrophil count|neutrophil percentage of granulocytes|neutrophil percentage of leukocytes|platelet count|platelet crit|primary biliary cirrhosis|prostate specific antigen amount	NDFIP1
4271	rs2303361	N02AJ06	Caffeine |Acetaminophen |Codeine|Acetaminophen |Codeine |Ketorolac|Acetaminophen |Codeine	slc39a14	1	18.6338622284792	0.0694104	high density lipoprotein cholesterol measurement|total cholesterol measurement	DAGLB|RAC1|SAGSIN1
4789	rs10818050	N02AJ06	Caffeine |Acetaminophen |Codeine|Acetaminophen |Codeine |Ketorolac|Acetaminophen |Codeine	tshb	1	18.6338622284792	0.0694104	thyroid disease	PTCSC2|-
4890	9:139840471_G_T	N02AJ06	Caffeine |Acetaminophen |Codeine|Acetaminophen |Codeine |Ketorolac|Acetaminophen |Codeine	c8b	1	18.6338622284792	0.0694104	blood protein measurement	FBXW5|-
69	rs11578369	N02AJ06	Caffeine |Acetaminophen |Codeine|Acetaminophen |Codeine |Ketorolac|Acetaminophen |Codeine	cela3a	1	18.6338622284792	0.0694104		-|RNU6-1022P
555	rs7896518	A10BG02	Rosiglitazone	bmp10|btd|cntn3|gdf2	4	2.91342584849792	0.069486	alkaline phosphatase measurement|blood VLDL cholesterol amount|cholesterol:total lipids ratio|cholesteryl ester measurement|cholesteryl esters:total lipids ratio|chylomicron amount|diet measurement|docosahexaenoic acid measurement|educational attainment|fatty acid measurement|free cholesterol measurement|free cholesterol:total lipids ratio|high density lipoprotein cholesterol measurement|intelligence|intermediate density lipoprotein measurement|lipid measurement|low density lipoprotein cholesterol measurement|neutrophil count|phospholipid measurement|phospholipids:total lipids ratio|self reported educational attainment|sleep duration trait|total cholesterol measurement|triglyceride measurement|triglycerides:total lipids ratio	JMJD1C|NRBF2|REEP3|-|MIR1296|PRELID1P3|JMJD1C-AS1
555	rs7896518	G03FB05	Norethisterone |Estradiol|Levonorgestrel |Estradiol	fetub|il1rl2|mertk|oxt	4	2.91342584849792	0.069486	alkaline phosphatase measurement|blood VLDL cholesterol amount|cholesterol:total lipids ratio|cholesteryl ester measurement|cholesteryl esters:total lipids ratio|chylomicron amount|diet measurement|docosahexaenoic acid measurement|educational attainment|fatty acid measurement|free cholesterol measurement|free cholesterol:total lipids ratio|high density lipoprotein cholesterol measurement|intelligence|intermediate density lipoprotein measurement|lipid measurement|low density lipoprotein cholesterol measurement|neutrophil count|phospholipid measurement|phospholipids:total lipids ratio|self reported educational attainment|sleep duration trait|total cholesterol measurement|triglyceride measurement|triglycerides:total lipids ratio	JMJD1C|NRBF2|REEP3|-|MIR1296|PRELID1P3|JMJD1C-AS1
1973	rs12449331	N03AB02	Phenytoin	gpr37|tgfbi	2	5.06671579893802	0.069536	basophil count|C-reactive protein measurement|multiple sclerosis|neutrophil count	VMP1|RNU6-450P|RPS6KB1|TUBD1|RPS29P21
193	rs12740374	C02CA04	Doxazosin	adam23|tgoln2|tnfrsf21	3	3.38882624303353	0.0695629	apolipoprotein A 1 measurement|apolipoprotein B measurement|blood VLDL cholesterol amount|C-reactive protein measurement|cholesterol:total lipids ratio|cholesteryl ester measurement|cholesteryl esters:total lipids ratio|chylomicron amount|coronary artery disease|drug use measurement|esterified cholesterol measurement|family history|free cholesterol measurement|free cholesterol:total lipids ratio|high density lipoprotein cholesterol measurement|Hypercholesterolemia|intermediate density lipoprotein measurement|LDL cholesterol change measurement|lipid measurement|lipoprotein measurement|low density lipoprotein cholesterol measurement|myocardial infarction|phospholipid measurement|phospholipids:total lipids ratio|sleep duration trait|total cholesterol measurement|triglyceride measurement|triglycerides:total lipids ratio	PSRC1|CELSR2
193	rs12740374	G03FA10	Conjugated Estrogens |Norgestrel	ghr|hjv|megf9	3	3.38882624303353	0.0695629	apolipoprotein A 1 measurement|apolipoprotein B measurement|blood VLDL cholesterol amount|C-reactive protein measurement|cholesterol:total lipids ratio|cholesteryl ester measurement|cholesteryl esters:total lipids ratio|chylomicron amount|coronary artery disease|drug use measurement|esterified cholesterol measurement|family history|free cholesterol measurement|free cholesterol:total lipids ratio|high density lipoprotein cholesterol measurement|Hypercholesterolemia|intermediate density lipoprotein measurement|LDL cholesterol change measurement|lipid measurement|lipoprotein measurement|low density lipoprotein cholesterol measurement|myocardial infarction|phospholipid measurement|phospholipids:total lipids ratio|sleep duration trait|total cholesterol measurement|triglyceride measurement|triglycerides:total lipids ratio	PSRC1|CELSR2
3241	rs10935473	C02CA04	Doxazosin	angpt2|flrt2|lifr	3	3.38882624303353	0.0695629	high density lipoprotein cholesterol measurement	-|WWP1P1|ST3GAL6-AS1|ST3GAL6|CPOX
3241	rs10935473	G03FA10	Conjugated Estrogens |Norgestrel	mertk|pltp|ret	3	3.38882624303353	0.0695629	high density lipoprotein cholesterol measurement	-|WWP1P1|ST3GAL6-AS1|ST3GAL6|CPOX
1320	rs1887646	N06AB03	Fluoxetine	mstn	1	15.8136675538012	0.0697384		LINC00393|LINC00392
274	1:156455314_CTT_C	N06AB03	Fluoxetine	lrrn1	1	15.8136675538012	0.0697384	ANGPT1/APP protein level ratio in blood|Antimigraine preparation use measurement|ANXA3/EDAR protein level ratio in blood|APP/DKK1 protein level ratio in blood|APP/NID2 protein level ratio in blood|APP/PDGFB protein level ratio in blood|APP/SPARC protein level ratio in blood|APP/VEGFC protein level ratio in blood|AXIN1/HEXIM1 protein level ratio in blood|AXIN1/MAVS protein level ratio in blood|BACH1/HEXIM1 protein level ratio in blood|BANK1/NFATC1 protein level ratio in blood|blood protein measurement|BMI-adjusted waist circumference|BMI-adjusted waist-hip ratio|body height|body mass index|CASP2/NUB1 protein level ratio in blood|CCN2/EDAR protein level ratio in blood|CCN2/HBEGF protein level ratio in blood|CD69/CDKN2D protein level ratio in blood|CDKN1A/CDKN2D protein level ratio in blood|CDKN1A/NCK2 protein level ratio in blood|CDKN2D/FOXO1 protein level ratio in blood|CDKN2D/KIFBP protein level ratio in blood|CDKN2D/TBL1X protein level ratio in blood|CLEC1B/EGF protein level ratio in blood|CLEC1B/HEXIM1 protein level ratio in blood|CLEC1B/MGLL protein level ratio in blood|CLEC1B/SNAP29 protein level ratio in blood|CRADD/EDAR protein level ratio in blood|CXCL5/EDAR protein level ratio in blood|DAB2/GRAP2 protein level ratio in blood|DAB2/NCK2 protein level ratio in blood|DBI/EDAR protein level ratio in blood|DOK2/GRAP2 protein level ratio in blood|DOK2/MESD protein level ratio in blood|DOK2/PDLIM7 protein level ratio in blood|EBAG9/EDAR protein level ratio in blood|EDAR/ENO2 protein level ratio in blood|EDAR/PRDX5 protein level ratio in blood|EDAR/SERPINB1 protein level ratio in blood|EDAR/TACC3 protein level ratio in blood|EDAR/TXNDC5 protein level ratio in blood|electrocardiography|eotaxin measurement|HBEGF/PDGFA protein level ratio in blood|Headache|HEXIM1/IKBKG protein level ratio in blood|HEXIM1/IPCEF1 protein level ratio in blood|HEXIM1/TARBP2 protein level ratio in blood|HEXIM1/TBL1X protein level ratio in blood|interstitial collagenase measurement|IPCEF1/TBCB protein level ratio in blood|IPCEF1/TBCC protein level ratio in blood|MED18/TBL1X protein level ratio in blood|MGLL/PLA2G4A protein level ratio in blood|migraine disorder|MITD1/RHOC protein level ratio in blood|mitochondrial DNA measurement|monocyte count|NFATC1/TJAP1 protein level ratio in blood|pain|platelet count|platelet crit|potassium measurement|serum alanine aminotransferase measurement|SNX9/VASH1 protein level ratio in blood|TPE interval measurement	Y_RNA|MEF2D
965	rs75071241	N05AN01	Lithium	itgb2	1	15.8136675538012	0.0697384	colony stimulating factor 1 measurement|macrophage colony-stimulating factor 1 receptor measurement|scavenger receptor cysteine-rich type 1 protein m130 measurement|tumor necrosis factor receptor superfamily member 21 amount	ST3GAL4
1769	rs77303550	D11AX18	Diclofenac	erbb2	1	15.9784675866855	0.0697617	apolipoprotein L1 measurement|aspartate aminotransferase measurement|blood protein measurement|blood VLDL cholesterol amount|C4BPB/ENTPD5 protein level ratio in blood|cholesterol:total lipids ratio|cholesteryl ester measurement|cholesteryl esters:total lipids ratio|choline measurement|CXCL3/MGLL protein level ratio in blood|DAG1/MGLL protein level ratio in blood|educational attainment|ENO2/MGLL protein level ratio in blood|erythrocyte count|FADD/MGLL protein level ratio in blood|ferritin measurement|FIS1/MGLL protein level ratio in blood|free cholesterol measurement|free cholesterol:total lipids ratio|glycoprotein measurement|haptoglobin measurement|hematocrit|hemoglobin measurement|high density lipoprotein cholesterol measurement|HMG CoA reductase inhibitor use measurement|intermediate density lipoprotein measurement|LDL particle size|lipid measurement|lipoprotein measurement|low density lipoprotein cholesterol measurement|MGLL/MITD1 protein level ratio in blood|MGLL/MPIG6B protein level ratio in blood|MGLL/PLA2G4A protein level ratio in blood|MGLL/PTPN6 protein level ratio in blood|MGLL/STK4 protein level ratio in blood|non-high density lipoprotein cholesterol measurement|phospholipid measurement|phospholipids:total lipids ratio|protein measurement|red blood cell density|serum alanine aminotransferase measurement|serum gamma-glutamyl transferase measurement|serum metabolite measurement|SPARC-like protein 1 measurement|total cholesterol measurement|triglyceride measurement|triglycerides in IDL measurement|triglycerides in large LDL measurement|triglycerides in medium LDL measurement|triglycerides in small LDL measurement	-|HPR|TXNL4B
1887	rs12939390	A07EC01	Sulfasalazine	epcam	1	15.9784675866855	0.0697617		-|BLMH|TMIGD1
1909	17:37539843_CT_C	A07EC01	Sulfasalazine	epcam	1	15.9784675866855	0.0697617	histidine measurement|serum creatinine amount|tryptophan measurement|tyrosine measurement	PNMT|FBXL20|-|MED1|PGAP3
2734	rs11571302	A07EC01	Sulfasalazine	pdcd1	1	15.9784675866855	0.0697617	actinic keratosis|autoimmune thyroid disease|basal cell carcinoma|C-C motif chemokine 19 measurement|celiac disease|cutaneous melanoma|drug use measurement|Graves disease|Hashimoto's thyroiditis|hyperthyroidism|hypothyroidism|non-melanoma skin carcinoma|rheumatoid arthritis|rheumatoid factor seropositivity measurement|skin cancer|skin neoplasm|systemic lupus erythematosus|thyroid disease|Thyroid preparation use measurement|Thyrotoxicosis|type 2 diabetes mellitus	CTLA4
3349	rs2160901	A07EC01	Sulfasalazine	pdcd1	1	15.9784675866855	0.0697617	Testicular Germ Cell Tumor|tumor necrosis factor ligand superfamily member 8 measurement	-|GPR160
3984	6:29922906_TGCCTACTA_T	A07EC01	Sulfasalazine	clec4g	1	15.9784675866855	0.0697617	blood VLDL cholesterol amount	HLA-A|HLA-W|HLA-V|POLR1HASP
5010	rs13108218	D11AX18	Diclofenac	ttr	1	15.9784675866855	0.0697617	18:1 measurement|apolipoprotein A 1 measurement|apolipoprotein B measurement|aspartate aminotransferase measurement|blood VLDL cholesterol amount|body fat percentage|body height|C-reactive protein measurement|calcium measurement|cholesterol in chylomicrons and extremely large VLDL measurement|cholesterol in large VLDL measurement|cholesterol in small HDL measurement|cholesterol in very large HDL measurement|cholesterol in very large VLDL measurement|cholesterol:total lipids ratio|cholesteryl ester measurement|cholesteryl esters to total lipids in large LDL percentage|cholesteryl esters to total lipids in small LDL percentage|cholesteryl esters to total lipids in very small VLDL percentage|cholesteryl esters:total lipids ratio|chylomicron amount|concentration of chylomicrons and extremely large VLDL particles measurement|drug use measurement|familial hyperlipidemia|fatty acid measurement|free cholesterol in chylomicrons and extremely large VLDL measurement|free cholesterol in large VLDL measurement|free cholesterol in small HDL measurement|free cholesterol in very large HDL measurement|free cholesterol in very large VLDL measurement|free cholesterol in VLDL measurement|free cholesterol measurement|free cholesterol to total lipids in large HDL percentage|free cholesterol to total lipids in large LDL percentage|free cholesterol to total lipids in medium LDL percentage|free cholesterol:total lipids ratio|glomerular filtration rate|glycoprotein measurement|HDL particle size|hepatocyte growth factor activator amount|high density lipoprotein cholesterol measurement|HMG CoA reductase inhibitor use measurement|Hypercholesterolemia|linoleic acid measurement|lipid measurement|lipoprotein measurement|low density lipoprotein cholesterol measurement|monounsaturated fatty acids; 16:1|non-high density lipoprotein cholesterol measurement|omega-6 polyunsaturated fatty acid measurement|phospholipid measurement|phospholipids in chylomicrons and extremely large VLDL measurement|phospholipids in large VLDL measurement|phospholipids in medium VLDL measurement|phospholipids in small HDL measurement|phospholipids in small VLDL measurement|phospholipids in very large HDL measurement|phospholipids in very large VLDL measurement|phospholipids in VLDL measurement|phospholipids:total lipids ratio|platelet crit|polyunsaturated fatty acid measurement|serum alanine aminotransferase measurement|serum albumin amount|serum creatinine amount|serum gamma-glutamyl transferase measurement|sex hormone-binding globulin measurement|systolic blood pressure|testosterone measurement|total blood protein measurement|total cholesterol measurement|total lipids in chylomicrons and extremely large VLDL measurement|total lipids in large VLDL|total lipids in medium LDL|total lipids in medium VLDL|total lipids in small HDL measurement|total lipids in small VLDL|total lipids in very large HDL measurement|total lipids in very large VLDL measurement|total lipids in VLDL measurement|triglyceride measurement|triglyceride:HDL cholesterol ratio|triglycerides in large VLDL measurement|triglycerides in LDL measurement|triglycerides in medium LDL measurement|triglycerides in medium VLDL measurement|triglycerides in small HDL measurement|triglycerides in small LDL measurement|triglycerides in small VLDL measurement|triglycerides in very large VLDL measurement|triglycerides in very small VLDL measurement|triglycerides in VLDL measurement|triglycerides to phosphoglycerides ratio|triglycerides to total lipids in very large HDL percentage|triglycerides to total lipids in very small VLDL percentage|triglycerides:total lipids ratio|VLDL particle size	RGS12
1568	rs144268704	G03AA05	Norethisterone |Ethinyl Estradiol	il1rl2	1	16.4951027575122	0.0698315	bilirubin measurement|body fat percentage|body height|body mass index|C-reactive protein measurement|eosinophil count|erythrocyte volume|free androgen index|low density lipoprotein cholesterol measurement|neutrophil count|non-high density lipoprotein cholesterol measurement|PTPRF/PTPRS protein level ratio in blood|serum gamma-glutamyl transferase measurement|sex hormone-binding globulin measurement|testosterone measurement|total cholesterol measurement|triglyceride measurement|vitamin D measurement	-|USP3
246	rs143634417	G03AA05	Norethisterone |Ethinyl Estradiol	hgfac	1	16.4951027575122	0.0698315	basophil count|cholesteryl ester measurement|cholesteryl esters:total lipids ratio|eosinophil count|glomerular filtration rate|high density lipoprotein cholesterol measurement|intermediate density lipoprotein measurement|phospholipids:total lipids ratio|serum creatinine amount	-|CYCSP51|GOLPH3L
3370	rs1900618	G03AA05	Norethisterone |Ethinyl Estradiol	ahsg	1	16.4951027575122	0.0698315	alpha-2-HS-glycoprotein measurement|blood protein measurement|blood VLDL cholesterol amount|free cholesterol:total lipids ratio|glycoprotein measurement|high density lipoprotein cholesterol measurement|phospholipids:total lipids ratio|protein measurement	HRG-AS1|AHSG
3581	rs10014102	G03AA05	Norethisterone |Ethinyl Estradiol	ceacam16	1	16.4951027575122	0.0698315	alpha-2-macroglobulin measurement|apolipoprotein A 1 measurement|BMI-adjusted waist circumference|BMI-adjusted waist-hip ratio|body height|calcium measurement|free androgen index|glomerular filtration rate|gout|high density lipoprotein cholesterol measurement|inflammatory bowel disease|insomnia|insulin measurement|knee|osteoarthritis|testosterone measurement|total knee arthroplasty|ulcerative colitis|urate measurement|uric acid measurement	TET2-AS1|TET2
504	rs11596680	G03AA05	Norethisterone |Ethinyl Estradiol	mertk	1	16.4951027575122	0.0698315		PLXDC2
661	rs10787429	G03AA05	Norethisterone |Ethinyl Estradiol	vnn1	1	16.4951027575122	0.0698315	18:1 measurement|3-hydroxybutyrate measurement|Abnormality of the liver|acetoacetate measurement|alkaline phosphatase measurement|apolipoprotein A 1 measurement|aspartate aminotransferase measurement|aspartate aminotransferase to alanine aminotransferase ratio|blood VLDL cholesterol amount|body composition measurement|body height|cholesterol esters in large HDL measurement|cholesterol in IDL measurement|cholesterol in large HDL measurement|cholesterol in medium HDL measurement|cholesterol in very large HDL measurement|cholesterol to total lipids in IDL percentage|cholesterol to total lipids in very small VLDL percentage|cholesterol:total lipids ratio|cholesteryl ester measurement|cholesteryl esters to total lipids in IDL percentage|cholesteryl esters to total lipids in very small VLDL percentage|cholesteryl esters:total lipids ratio|choline measurement|chylomicron amount|esterified cholesterol measurement|fatty acid measurement|free cholesterol in HDL measurement|free cholesterol in IDL measurement|free cholesterol in large HDL measurement|free cholesterol in large LDL measurement|free cholesterol in medium HDL measurement|free cholesterol in very large HDL measurement|free cholesterol measurement|free cholesterol to total lipids in large HDL percentage|free cholesterol to total lipids in large LDL percentage|free cholesterol to total lipids in medium HDL percentage|free cholesterol to total lipids in very large HDL percentage|free cholesterol:total lipids ratio|HDL particle size|high density lipoprotein cholesterol measurement|intermediate density lipoprotein measurement|leukocyte quantity|lipid measurement|lipoprotein measurement|liver disease|liver fat measurement|low density lipoprotein cholesterol measurement|metabolic syndrome|monounsaturated fatty acids; 16:1|neutrophil count|non-alcoholic fatty liver disease|non-high density lipoprotein cholesterol measurement|phosphatidylcholine measurement|phosphoglycerides measurement|phospholipid measurement|phospholipids in HDL measurement|phospholipids in IDL measurement|phospholipids in large HDL measurement|phospholipids in medium HDL measurement|phospholipids in very large HDL measurement|phospholipids:total lipids ratio|platelet crit|saturated fatty acids to total fatty acids percentage|serum alanine aminotransferase measurement|sex hormone-binding globulin measurement|sphingomyelin measurement|testosterone measurement|total cholesterol change measurement|total cholesterol in IDL|total cholesterol measurement|total lipids in HDL measurement|total lipids in IDL|total lipids in large HDL|total lipids in medium HDL measurement|total lipids in very large HDL measurement|total phospholipids in lipoprotein particles measurement|triglyceride measurement|triglyceride:HDL cholesterol ratio|triglycerides in small VLDL measurement|triglycerides to phosphoglycerides ratio|triglycerides to total lipids in IDL percentage|triglycerides to total lipids in very small VLDL percentage|triglycerides:total lipids ratio|vitamin D measurement	GPAM
817	rs28362947	G03AA05	Norethisterone |Ethinyl Estradiol	masp1	1	16.4951027575122	0.0698315	alkaline phosphatase measurement|blood protein measurement|complement C1q subcomponent measurement|complement C1r subcomponent measurement|complement C1r subcomponent-like protein measurement|erythrocyte volume|mean corpuscular hemoglobin concentration|plasma protease C1 inhibitor measurement|platelet count|platelet volume|protein measurement|segment polarity protein dishevelled homolog DVL-2 measurement	SERPING1
929	rs2622935	G03AA05	Norethisterone |Ethinyl Estradiol	hs6st1	1	16.4951027575122	0.0698315	asialoglycoprotein receptor 1 measurement|protein CASC4 measurement|protein measurement	PAFAH1B2|-|PCSK7|SIDT2
1034	rs11056780	L01XX05	Hydroxyurea	mmp1	1	17.4399132113251	0.0699483	arylsulfatase K measurement|AXIN1/NFATC1 protein level ratio in blood|BACH1/NFATC1 protein level ratio in blood|BANK1/NFATC1 protein level ratio in blood|BCR/NFATC1 protein level ratio in blood|body height|C-C motif chemokine 28 measurement|CASP2/NFATC1 protein level ratio in blood|EIF4G1/NFATC1 protein level ratio in blood|F2R/GP6 protein level ratio in blood|F2R/MPIG6B protein level ratio in blood|FADD/NFATC1 protein level ratio in blood|forkhead box protein J2 measurement|FOXO1/NFATC1 protein level ratio in blood|IKBKG/NFATC1 protein level ratio in blood|INPPL1/NFATC1 protein level ratio in blood|IRAK1/NFATC1 protein level ratio in blood|NFATC1/SPRY2 protein level ratio in blood|NFATC1/TJAP1 protein level ratio in blood|PDGFA/PDGFB protein level ratio in blood|PLA2G4A/SNX9 protein level ratio in blood|platelet count|platelet volume	-
1896	rs10512472	L01XX05	Hydroxyurea	srp14	1	17.4399132113251	0.0699483	40s ribosomal protein S3 measurement|40S ribosomal protein S4|APEX1/SRP14 protein level ratio in blood|breastfeeding duration|CC2D1A/CDKN1A protein level ratio in blood|CDKN1A/DAB2 protein level ratio in blood|CDKN1A/DNAJB1 protein level ratio in blood|CDKN1A/FOXO1 protein level ratio in blood|CDKN1A/FXN protein level ratio in blood|CDKN1A/NCK2 protein level ratio in blood|CDKN1A/PLA2G4A protein level ratio in blood|CDKN1A/TACC3 protein level ratio in blood|CDKN1A/TBC1D23 protein level ratio in blood|CDKN1A/TBL1X protein level ratio in blood|CDKN1A/YES1 protein level ratio in blood|CDKN2D/HPCAL1 protein level ratio in blood|CDKN2D/PMVK protein level ratio in blood|double-stranded RNA-binding protein Staufen homolog 1 measurement|double-stranded RNA-binding protein Staufen homolog 2 measurement|E3 ubiquitin-protein ligase ZNRF3 measurement|ELOA/SRP14 protein level ratio in blood|gut microbiome measurement|immature platelet count|immature platelet measurement|killer cell immunoglobulin-like receptor 2DL4 measurement|LBR/MAD1L1 protein level ratio in blood|lysozyme-like protein 2 measurement|platelet component distribution width|platelet count|platelet crit|platelet quantity|platelet volume|protein measurement|SERPINE1/SPARC protein level ratio in blood|X isoform measurement|y-box-binding protein 2 measurement	SLFN14|SNHG30
2946	rs2229742	L01XX05	Hydroxyurea	sdc4	1	17.4399132113251	0.0699483	age at onset|Agents acting on the renin-angiotensin system use measurement|basophil measurement|birth weight|CCN2/HBEGF protein level ratio in blood|chromosome|clonal hematopoiesis|Diuretic use measurement|DKK1/SDC4 protein level ratio in blood|DKK1/SERPINE1 protein level ratio in blood|erythrocyte count|hematocrit|hemoglobin measurement|Myopia|neutrophil count|NSFL1C/RILP protein level ratio in blood|platelet crit|platelet volume|pulse pressure measurement|refractive error|serum alanine aminotransferase measurement|systolic blood pressure|telomeric region length|vitamin D measurement	NRIP1
3303	rs1344674	L01XX05	Hydroxyurea	mmp1	1	17.4399132113251	0.0699483	age at onset|allergic rhinitis|asthma|BMI-adjusted waist circumference|Eczematoid dermatitis|hair color|Myopia|refractive error|self reported educational attainment	ZBTB38
3791	5:122184409_AAAAAAT_A	L01XX05	Hydroxyurea	col2a1	1	17.4399132113251	0.0699483	CD84/F2R protein level ratio in blood|migraine disorder|neutrophil count|platelet count|platelet crit|platelet quantity|platelet volume|protein measurement|sugar consumption measurement	SNX24|SNX2
3996	6:31299489_G_A	L01XX05	Hydroxyurea	icam2	1	17.4399132113251	0.0699483		-|LINC02571|WASF5P
4236	rs4252117	L01XX05	Hydroxyurea	ptn	1	17.4399132113251	0.0699483	blood protein measurement|CXCL9 measurement|lipoprotein A measurement|temporal arteritis|vasculitis	PLG
1209	rs3751198	G03FA01	Norethisterone |Estradiol	itih3|kazald1|tnfsf10	3	3.50135331183873	0.0700766		STAB2
1074	rs17674290	C10AA05	Atorvastatin	ace2|klb	2	5.64926587804375	0.0702612	aspartate aminotransferase measurement|bilirubin measurement|serum alanine aminotransferase measurement|serum gamma-glutamyl transferase measurement|X-21441 measurement	SLCO1B3
2409	rs367070	C10AA05	Atorvastatin	kitlg|lcat	2	5.64926587804375	0.0702612	apolipoprotein A 1 measurement|blood protein measurement|high density lipoprotein cholesterol measurement|leukocyte immunoglobulin-like receptor subfamily B member 2 measurement|low density lipoprotein cholesterol measurement|phospholipids:total lipids ratio|protein measurement|total cholesterol measurement	-|LILRB2
2732	rs111751491	C10AA05	Atorvastatin	bche|nme3	2	5.64926587804375	0.0702612	protein measurement	NBEAL1|CYP20A1|RAPH1|ABI2
3129	rs1619599	C10AA05	Atorvastatin	bpifb1|wif1	2	5.64926587804375	0.0702612		-|TSEN2
3350	rs12496506	C10AA05	Atorvastatin	ceacam16|nt5e	2	5.64926587804375	0.0702612	blood glucose amount|blood VLDL cholesterol amount|gout|high density lipoprotein cholesterol measurement|low density lipoprotein cholesterol measurement|triglyceride measurement	SLC2A2|-|KLF7P1|RNU1-70P
4134	rs35772543	C10AA05	Atorvastatin	adgre1|cd244	2	5.64926587804375	0.0702612	aspartate aminotransferase measurement|body height|glycoprotein endo-alpha-1,2-mannosidase measurement	-|MANEA|MANEA-DT
805	rs3972616	C10AA05	Atorvastatin	bpifb1|ctsb	2	5.64926587804375	0.0702612	high density lipoprotein cholesterol measurement|lipoprotein measurement|phospholipid measurement|self reported educational attainment	RAPSN|-|AGBL2|CELF1|MYBPC3|SPI1
1041	rs11614202	A10BB09	Gliclazide	rnaset2	1	26.9238749075346	0.0706604		M6PR|PHC1
1045	rs12298908	A10BB09	Gliclazide	hyal1	1	26.9238749075346	0.0706604		PZP
1048	rs111831204	A10BB09	Gliclazide	dmp1	1	26.9238749075346	0.0706604	blood protein measurement|C-type lectin domain family 12 member A measurement	CLEC12A
1087	rs7974900	A10BB09	Gliclazide	wif1	1	26.9238749075346	0.0706604	alopecia|BMI-adjusted waist-hip ratio|endometrial carcinoma|heel bone mineral density|Menorrhagia	ITPR2-AS1
1249	rs7133378	A10BB09	Gliclazide	lypd3	1	26.9238749075346	0.0706604	adiponectin measurement|apolipoprotein A 1 measurement|apolipoprotein B measurement|appendicular lean mass|atrial fibrillation|blood VLDL cholesterol amount|BMI-adjusted waist circumference|BMI-adjusted waist-hip ratio|body fat percentage|body mass index|cholesterol in large VLDL measurement|cholesterol in very large VLDL measurement|cholesterol:total lipids ratio|cholesteryl ester measurement|cholesteryl esters:total lipids ratio|chylomicron amount|coronary artery disease|diabetes mellitus|erythrocyte volume|esterified cholesterol measurement|fat pad mass|free androgen index|free cholesterol in large VLDL measurement|free cholesterol in very large VLDL measurement|free cholesterol measurement|free cholesterol:total lipids ratio|glomerular filtration rate|glucose measurement|grip strength measurement|HbA1c measurement|high density lipoprotein cholesterol measurement|intermediate density lipoprotein measurement|leukocyte quantity|lifestyle measurement|lipid measurement|low density lipoprotein cholesterol measurement|metabolic syndrome|phospholipid measurement|phospholipids in large VLDL measurement|phospholipids in very large VLDL measurement|phospholipids in VLDL measurement|schizophrenia|sex hormone-binding globulin measurement|sleep duration trait|smoking behavior|total cholesterol measurement|total lipids in large VLDL|total lipids in small VLDL|total lipids in very large VLDL measurement|Tourette syndrome|triglyceride measurement|triglyceride:HDL cholesterol ratio|triglycerides in large VLDL measurement|triglycerides in medium VLDL measurement|triglycerides in small HDL measurement|triglycerides in small VLDL measurement|triglycerides in very small VLDL measurement|triglycerides to total lipids in small HDL percentage|triglycerides:total lipids ratio|type 2 diabetes mellitus	DNAH10OS|ZNF664
1275	rs12429062	A10BB09	Gliclazide	ppy	1	26.9238749075346	0.0706604	peptic ulcer disease	URAD
1294	rs6561283	A10BB09	Gliclazide	galnt7	1	26.9238749075346	0.0706604	blood protein measurement|carboxypeptidase B2 amount	CPB2-AS1|ZC3H13
1326	rs11838867	A10BB09	Gliclazide	xpnpep2	1	26.9238749075346	0.0706604		-
1354	rs4982408	A10BB09	Gliclazide	cdh1	1	26.9238749075346	0.0706604	body height	ZNF219
1370	rs2038700	A10BB09	Gliclazide	wif1	1	26.9238749075346	0.0706604	basophil count|eosinophil count|granulocyte count|leukocyte quantity|lymphocyte count|lymphocyte percentage of leukocytes|monocyte count|monocyte percentage of leukocytes|myeloid leukocyte count|neutrophil count|neutrophil percentage of leukocytes|platelet count|platelet crit|reticulocyte count|reticulocyte measurement	STXBP6
1453	rs1956713	A10BB09	Gliclazide	bmp10	1	26.9238749075346	0.0706604	serpin A9 measurement	SERPINA9
1496	rs12895651	A10BB09	Gliclazide	nfasc	1	26.9238749075346	0.0706604	disintegrin and metalloproteinase domain-containing protein 19 measurement	IGHV2-5
1526	15:44119313_CA_C	A10BB09	Gliclazide	afp	1	26.9238749075346	0.0706604	mathematical ability	MFAP1|TP53BP1
1533	15:50375648_GA_G	A10BB09	Gliclazide	robo1	1	26.9238749075346	0.0706604	aging|basophil count|basophil measurement|blood protein measurement|chromosome|fibroblast growth factor 7 amount|telomeric region length	ATP8B4
1535	rs201796794	A10BB09	Gliclazide	klrb1	1	26.9238749075346	0.0706604		SPPL2A|TRPM7
1574	rs2073711	A10BB09	Gliclazide	cilp	1	26.9238749075346	0.0706604	body height|electrocardiography|left atrial function	CILP
1586	rs10634361	A10BB09	Gliclazide	siglec6	1	26.9238749075346	0.0706604	body height	-
1666	rs56411639	A10BB09	Gliclazide	lpo	1	26.9238749075346	0.0706604	blood protein measurement|protein measurement	PRSS30P|ZG16B
1670	rs417929	A10BB09	Gliclazide	lypd3	1	26.9238749075346	0.0706604	attention deficit hyperactivity disorder|DNMBP/PTPN1 protein level ratio in blood|DNMBP/STX4 protein level ratio in blood|DNMBP/TBC1D5 protein level ratio in blood|DNMBP/WWP2 protein level ratio in blood|smoking initiation|social inhibition quality|substance abuse	LINC00921|TIGD7
172	rs12757307	A10BB09	Gliclazide	mfap4	1	26.9238749075346	0.0706604	appendicular lean mass|reticulocyte measurement	DIPK1A
1759	rs2011779	A10BB09	Gliclazide	cdh1	1	26.9238749075346	0.0706604	serum gamma-glutamyl transferase measurement	CDH1
1762	rs1437135	A10BB09	Gliclazide	muc13	1	26.9238749075346	0.0706604	alcohol consumption quality|body height|glomerular filtration rate|level of NAD(P)H dehydrogenase [quinone] 1 in blood serum|NAD(P)H dehydrogenase [quinone] 1 measurement|protein measurement|smoking initiation	-|NQO1-DT
181	rs11166258	A10BB09	Gliclazide	pnliprp1	1	26.9238749075346	0.0706604	serum gamma-glutamyl transferase measurement	LINC01708
1812	rs16940186	A10BB09	Gliclazide	tlr3	1	26.9238749075346	0.0706604	inflammatory bowel disease|ulcerative colitis	-
1874	17:16062400_TA_T	A10BB09	Gliclazide	afp	1	26.9238749075346	0.0706604	alpha fetoprotein measurement|bilirubin measurement|body height|body mass index|body weight|C-reactive protein measurement|cerebral cortex area attribute|diet measurement|forced expiratory volume|GFER/TRIAP1 protein level ratio in blood|HCLS1/TRIAP1 protein level ratio in blood|HTRA2/TRIAP1 protein level ratio in blood|Lewy body dementia|metabolite measurement|thyroxine measurement|vital capacity	NCOR1|ZSWIM7
1897	17:34261981_TGCTA_T	A10BB09	Gliclazide	afp	1	26.9238749075346	0.0706604		CCL5|RDM1
1929	rs5848	A10BB09	Gliclazide	grn	1	26.9238749075346	0.0706604	Alzheimer disease|blood protein measurement|complement C1q tumor necrosis factor-related protein 1 measurement|granulins measurement|GRN-related frontotemporal lobar degeneration with Tdp43 inclusions|progranulin measurement|protein measurement	FAM171A2
1954	rs12949906	A10BB09	Gliclazide	il1r2	1	26.9238749075346	0.0706604	body height|calcium measurement|complement C3 measurement|serum albumin amount	FAM117A
221	rs10923385	A10BB09	Gliclazide	tff3	1	26.9238749075346	0.0706604	CDKN2D/KIFBP protein level ratio in blood|CDKN2D/TBL1X protein level ratio in blood|diastolic blood pressure	-
2226	rs11878523	A10BB09	Gliclazide	lcn15	1	26.9238749075346	0.0706604		-|ZNF443
2246	rs28413174	A10BB09	Gliclazide	sit1	1	26.9238749075346	0.0706604	level of bone marrow stromal antigen 2 in blood serum	BISPR
2349	rs8103278	A10BB09	Gliclazide	spink1	1	26.9238749075346	0.0706604	age of onset of childhood onset asthma|asthma|basophil count|body height|body surface area|cholelithiasis|chronic obstructive pulmonary disease|coronary artery disease|eosinophil count|eosinophil percentage of leukocytes|FEV/FVC ratio|myocardial infarction|pulse pressure measurement|REG1A/SPINK1 protein level ratio in blood|systolic blood pressure	MEIOSIN|SYMPK
2451	rs62123101	A10BB09	Gliclazide	siglec6	1	26.9238749075346	0.0706604		MIR3681HG
2458	rs10184522	A10BB09	Gliclazide	cntn2	1	26.9238749075346	0.0706604	breast carcinoma	LINC01376
2469	rs7578575	A10BB09	Gliclazide	cd5	1	26.9238749075346	0.0706604	body mass index|Crohn's disease|inflammatory bowel disease|leukocyte quantity|lymphocyte count|lymphocyte percentage of leukocytes|neutrophil percentage of leukocytes|ulcerative colitis	DNMT3A
2483	rs3820924	A10BB09	Gliclazide	wif1	1	26.9238749075346	0.0706604		EHD3
2516	rs6731582	A10BB09	Gliclazide	siglec6	1	26.9238749075346	0.0706604	monocyte percentage of leukocytes	MIR4432HG
2618	rs10180345	A10BB09	Gliclazide	nefl	1	26.9238749075346	0.0706604	aspartate aminotransferase measurement|Cluster headache|level of tyrosine-protein kinase Mer in blood|level of tyrosine-protein kinase Mer in blood serum|protein measurement|serum alanine aminotransferase measurement	MERTK
2648	2:135063854_GT_G	A10BB09	Gliclazide	itgb7	1	26.9238749075346	0.0706604		MGAT5
2683	rs2111485	A10BB09	Gliclazide	siglec1	1	26.9238749075346	0.0706604	Abdominal Aortic Aneurysm|autoimmune thyroid disease|body height|coronary artery disease|eosinophil count|high density lipoprotein cholesterol measurement|hypothyroidism|inflammatory bowel disease|interferon lambda-1 measurement|leukocyte quantity|lichen planus|lymphocyte count|monocyte percentage of leukocytes|neutrophil count|oral lichen planus|protein measurement|psoriasis|psoriasis vulgaris|psoriatic arthritis|selective IgA deficiency disease|systemic lupus erythematosus|Thyroid preparation use measurement|total cholesterol measurement|type 1 diabetes mellitus|type 2 diabetes mellitus|ulcerative colitis|Vitiligo	-
2726	rs13017862	A10BB09	Gliclazide	mepe	1	26.9238749075346	0.0706604	educational attainment|facial pigmentation|heel bone mineral density|leukocyte quantity|mathematical ability|self reported educational attainment	-
2774	rs77623237	A10BB09	Gliclazide	mepe	1	26.9238749075346	0.0706604	body height|sclerostin measurement	PID1
2791	rs2011425	A10BB09	Gliclazide	muc13	1	26.9238749075346	0.0706604	bilirubin measurement|free androgen index|metabolite measurement|pregnenetriol disulfate measurement|pregnenetriol sulfate measurement|serum N-desmethylclozapine amount|testosterone measurement|vitamin D deficiency|vitamin D measurement|X-11440 measurement|X-21441 measurement	UGT1A4|UGT1A5
2809	rs1135192	A10BB09	Gliclazide	sirpa	1	26.9238749075346	0.0706604	beverage consumption measurement|blood protein measurement|body height|level of tyrosine-protein phosphatase non-receptor type substrate 1 in blood serum|protein measurement|tyrosine-protein phosphatase non-receptor type substrate 1 measurement	SIRPA
2828	rs11480422	A10BB09	Gliclazide	wif1	1	26.9238749075346	0.0706604	BMI-adjusted waist circumference|BMI-adjusted waist-hip ratio|colorectal cancer	-|CASC20
2876	rs2232613	A10BB09	Gliclazide	lbp	1	26.9238749075346	0.0706604	acidic leucine-rich nuclear phosphoprotein 32 family member A measurement|blood protein measurement|CD226 antigen measurement|chitinase-3-like protein 2 measurement|cilia- and flagella-associated protein 45 measurement|CSF1/LBP protein level ratio in blood|cytochrome c oxidase subunit 8A|heterogeneous nuclear ribonucleoproteins C1/C2 measurement|keratinocyte differentiation-associated protein measurement|level of alpha-aminoadipic semialdehyde dehydrogenase in blood serum|level of colipase-like protein 1 in blood serum|mitochondrial measurement|PR domain zinc finger protein 1 measurement|protein measurement|RAC-beta serine/threonine-protein kinase measurement|signal-transducing adaptor protein 1 measurement|transcription factor IIIb 90 kda subunit measurement	LBP
2916	rs6063502	A10BB09	Gliclazide	dmp1	1	26.9238749075346	0.0706604	body height|granulocyte percentage of myeloid white cells|inflammatory bowel disease|monocyte count|monocyte percentage of leukocytes|Oral ulcer|ulcerative colitis	-
2921	rs11908686	A10BB09	Gliclazide	pnliprp1	1	26.9238749075346	0.0706604		TSHZ2
2965	rs7278058	A10BB09	Gliclazide	spink4	1	26.9238749075346	0.0706604		-
2977	rs219769	A10BB09	Gliclazide	pth	1	26.9238749075346	0.0706604	alkaline phosphatase measurement|bladder calculus|blood parathyroid hormone amount|blood urea nitrogen measurement|calcium measurement|cystatin C measurement|glomerular filtration rate|gout|magnesium measurement|nephrolithiasis|urate measurement|ureterolithiasis|uric acid measurement	CLDN14-AS1
3090	rs121434529	A10BB09	Gliclazide	naga	1	26.9238749075346	0.0706604		NAGA
3222	rs62252239	A10BB09	Gliclazide	siglec6	1	26.9238749075346	0.0706604	cortical thickness|glomerular filtration rate|hypertrophic cardiomyopathy|interventricular septum thickness|JT interval|left ventricular ejection fraction measurement|left ventricular function|left ventricular structural measurement|neutrophil count|QRS duration|QT interval	MITF
3311	rs1516527	A10BB09	Gliclazide	siglec6	1	26.9238749075346	0.0706604	basophil measurement|eosinophil count	CPA3
3352	rs4894803	A10BB09	Gliclazide	aoc3	1	26.9238749075346	0.0706604	appendicular lean mass|BMI-adjusted waist-hip ratio|body fat percentage|diastolic blood pressure|electrocardiography|heart rate|hypertrophic cardiomyopathy|left ventricular function|PR interval|waist-hip ratio	FNDC3B
342	rs12371	A10BB09	Gliclazide	hyal1	1	26.9238749075346	0.0706604	blood protein measurement|protein measurement|sulfhydryl oxidase 1 measurement|uncharacterized protein C17orf78 measurement	QSOX1
348	rs17849502	A10BB09	Gliclazide	siglec1	1	26.9238749075346	0.0706604	autoimmune disorder of musculoskeletal system|celiac disease|myeloid leukocyte count|myositis|neutrophil count|rheumatoid arthritis|systemic lupus erythematosus|systemic scleroderma|X-12127 measurement	NCF2
3480	4:39691700_CAA_C	A10BB09	Gliclazide	xpnpep2	1	26.9238749075346	0.0706604	alpha fetoprotein measurement|apolipoprotein A 1 measurement|high density lipoprotein cholesterol measurement|platelet count|serum albumin amount|sex hormone-binding globulin measurement|triglyceride:HDL cholesterol ratio	-|UBE2K
3529	4:77030398_CT_C	A10BB09	Gliclazide	ppy	1	26.9238749075346	0.0706604		ART3|NUP54
3552	rs10001601	A10BB09	Gliclazide	wif1	1	26.9238749075346	0.0706604	Abdominal Aortic Aneurysm|bone tissue density|Drugs affecting bone structure and mineralization use measurement|heel bone mineral density|osteoporosis	-|MEPE
3558	rs12646270	A10BB09	Gliclazide	sele	1	26.9238749075346	0.0706604		MMRN1
361	rs550899198	A10BB09	Gliclazide	serpina6	1	26.9238749075346	0.0706604	serum gamma-glutamyl transferase measurement|sex hormone-binding globulin measurement	LINC00862
3658	rs3775291	A10BB09	Gliclazide	tlr3	1	26.9238749075346	0.0706604	autoimmune thyroid disease|blood immunoglobulin amount|hypothyroidism|interferon lambda-1 measurement|level of Toll-like receptor 3 in blood|level of Toll-like receptor 3 in blood serum|protein measurement|Thyroid preparation use measurement	TLR3
3691	rs10941412	A10BB09	Gliclazide	wif1	1	26.9238749075346	0.0706604	protein measurement	OSMR
3732	rs2338222	A10BB09	Gliclazide	sele	1	26.9238749075346	0.0706604	alkaline phosphatase measurement|apolipoprotein A 1 measurement|appendicular lean mass|asthma|childhood onset asthma|cholesteryl ester measurement|high density lipoprotein cholesterol measurement|intraocular pressure measurement|lymphocyte count	-
3742	rs1700657	A10BB09	Gliclazide	crhbp	1	26.9238749075346	0.0706604	blood protein measurement|corticotropin-releasing factor-binding protein measurement	S100Z
380	rs4951018	A10BB09	Gliclazide	siglec6	1	26.9238749075346	0.0706604	prostate specific antigen amount	SLC45A3
3811	rs12521723	A10BB09	Gliclazide	il1rap	1	26.9238749075346	0.0706604	alcohol consumption quality|alcohol use disorder measurement|blood protein measurement|BMI-adjusted waist circumference|BMI-adjusted waist-hip ratio|C-reactive protein measurement|glomerular filtration rate|LCN2/RETN protein level ratio in blood|monocyte percentage of leukocytes|protein measurement	-|EEF1A1P50
3924	rs1294438	A10BB09	Gliclazide	cntn2	1	26.9238749075346	0.0706604	ADAM23/BSG protein level ratio in blood|BMI-adjusted hip circumference|BMI-adjusted waist circumference|BMI-adjusted waist-hip ratio|body mass index|colorectal cancer|FEV/FVC ratio|gluteofemoral adipose tissue measurement|gout|hip circumference|Inguinal hernia|mammographic density measurement|smoking behavior|Varicose veins|visceral:subcutaneous adipose tissue ratio|waist-hip ratio	-
3939	rs12199168	A10BB09	Gliclazide	cntn2	1	26.9238749075346	0.0706604		-
3955	rs7451008	A10BB09	Gliclazide	ppy	1	26.9238749075346	0.0706604	acute insulin response measurement|alanine measurement|birth weight|blood glucose amount|blood urea nitrogen measurement|body height at birth|body mass index|body weight|chloride measurement|coronary artery disease|diabetes mellitus|diabetic eye disease|diabetic neuropathy|diabetic polyneuropathy|diabetic retinopathy|diastolic blood pressure|Drugs used in diabetes use measurement|erythrocyte volume|family history|gestational diabetes|glucose measurement|glutamine measurement|HbA1c measurement|head circumference|hematocrit|hemoglobin measurement|hip circumference|hypertension|low density lipoprotein cholesterol measurement|metabolic syndrome|peak insulin response measurement|promotilin measurement|psoriasis|pulse pressure measurement|sex hormone-binding globulin measurement|sodium measurement|stroke|systolic blood pressure|triglyceride measurement|type 2 diabetes mellitus|type 2 diabetes nephropathy	CDKAL1
4008	rs1050518	A10BB09	Gliclazide	tek	1	26.9238749075346	0.0706604		HLA-B|HLA-S
4021	rs2071592	A10BB09	Gliclazide	dpp6	1	26.9238749075346	0.0706604	hemoglobin measurement|high density lipoprotein cholesterol measurement|PIK3IP1/TNFRSF1B protein level ratio in blood|Red cell distribution width|triglyceride measurement	DDX39B-AS1
4092	rs113308638	A10BB09	Gliclazide	wif1	1	26.9238749075346	0.0706604	blood phosphate measurement|bone fracture|heel bone mineral density|sclerostin measurement	RUNX2|SUPT3H
4163	rs62418808	A10BB09	Gliclazide	lpo	1	26.9238749075346	0.0706604	blood protein measurement	MAN1A1
4172	rs577721086	A10BB09	Gliclazide	fabp4	1	26.9238749075346	0.0706604	alkaline phosphatase measurement|apolipoprotein A 1 measurement|apolipoprotein B measurement|appendicular lean mass|aspartate aminotransferase measurement|blood VLDL cholesterol amount|BMI-adjusted hip circumference|BMI-adjusted waist circumference|BMI-adjusted waist-hip ratio|body composition measurement|body fat percentage|bone fracture|C-reactive protein measurement|cholesterol esters in large HDL measurement|cholesterol in very large HDL measurement|cholesterol to total lipids in large HDL percentage|cholesterol to total lipids in medium VLDL percentage|cholesterol:total lipids ratio|cholesteryl ester measurement|cholesteryl esters to total lipids in medium VLDL percentage|cholesteryl esters to total lipids in very small VLDL percentage|cholesteryl esters:total lipids ratio|free cholesterol in large HDL measurement|free cholesterol in medium VLDL measurement|free cholesterol in small VLDL measurement|free cholesterol measurement|free cholesterol to total lipids in large LDL percentage|free cholesterol to total lipids in medium LDL percentage|free cholesterol:total lipids ratio|gluteofemoral adipose tissue measurement|HDL particle size|high density lipoprotein cholesterol measurement|HMG CoA reductase inhibitor use measurement|low density lipoprotein cholesterol measurement|lymphocyte percentage of leukocytes|metabolic syndrome|neutrophil percentage of leukocytes|phospholipid measurement|phospholipids in large HDL measurement|phospholipids in very large HDL measurement|phospholipids in VLDL measurement|phospholipids:total lipids ratio|r-spondin-3 measurement|serum alanine aminotransferase measurement|serum albumin amount|spine bone mineral density|testosterone measurement|total cholesterol change measurement|total cholesterol in medium VLDL|total cholesterol in small VLDL|total cholesterol measurement|total lipids in large HDL|total lipids in medium VLDL|total lipids in small VLDL|total lipids in very large HDL measurement|triglyceride measurement|triglyceride:HDL cholesterol ratio|triglycerides in medium VLDL measurement|triglycerides in small HDL measurement|triglycerides in small VLDL measurement|triglycerides in very small VLDL measurement|triglycerides to total lipids in medium VLDL percentage|triglycerides to total lipids in very small VLDL percentage|triglycerides:total lipids ratio|visceral adipose tissue quantity|visceral:abdominal adipose tissue ratio measurement|visceral:gluteofemoral adipose tissue ratio measurement|waist-hip ratio	RSPO3
4194	rs11154902	A10BB09	Gliclazide	chgb	1	26.9238749075346	0.0706604	CHGB/PTPRN2 protein level ratio in blood|diabetes mellitus|Drugs used in diabetes use measurement|glucose measurement|HbA1c measurement|hemoglobin A1 measurement|secretogranin-1 measurement|type 2 diabetes mellitus	NHEG1|RPL35AP3
4201	rs648396	A10BB09	Gliclazide	dsg2	1	26.9238749075346	0.0706604	desmoglein-2 measurement|DSG3/DSG4 protein level ratio in blood|protein measurement	PERP
4304	rs57585717	A10BB09	Gliclazide	xpnpep2	1	26.9238749075346	0.0706604		JAZF1
4501	rs10103202	A10BB09	Gliclazide	spink1	1	26.9238749075346	0.0706604	citrulline measurement|erythrocyte attribute|ferritin measurement|hepcidin measurement|mean corpuscular hemoglobin concentration|Red cell distribution width	RP1L1|SOX7
4532	rs17092104	A10BB09	Gliclazide	chgb	1	26.9238749075346	0.0706604	secretogranin-1 measurement	SLC18A1
4677	rs6471132	A10BB09	Gliclazide	lypd3	1	26.9238749075346	0.0706604		-
4730	rs10971412	A10BB09	Gliclazide	angptl7	1	26.9238749075346	0.0706604	breastfeeding duration|gut microbiome measurement	B4GALT1
4773	rs10441775	A10BB09	Gliclazide	siglec6	1	26.9238749075346	0.0706604	body height|facial morphology trait|hip geometry|nose morphology trait	ROR2
4871	rs3124776	A10BB09	Gliclazide	lamb1	1	26.9238749075346	0.0706604	a disintegrin and metalloproteinase with thrombospondin motifs 13 measurement	ADAMTS13|SNORD36A
4897	9:140358556_C_T	A10BB09	Gliclazide	lpo	1	26.9238749075346	0.0706604		NSMF|PNPLA7
494	rs7893993	A10BB09	Gliclazide	pnliprp1	1	26.9238749075346	0.0706604		PROSER2
5001	rs59950280	A10BB09	Gliclazide	afp	1	26.9238749075346	0.0706604	antihyperlipidemic drug use measurement|apolipoprotein B measurement|appendicular lean mass|blood VLDL cholesterol amount|body fat percentage|body height|cholesterol esters in medium VLDL measurement|cholesterol in medium LDL measurement|cholesterol:total lipids ratio|cholesteryl ester measurement|circulating fibrinogen levels|esterified cholesterol measurement|fatty acid measurement|free androgen index|free cholesterol in large VLDL measurement|free cholesterol in medium VLDL measurement|free cholesterol in small LDL measurement|free cholesterol in small VLDL measurement|free cholesterol measurement|free cholesterol:total lipids ratio|glycoprotein measurement|HDL particle size|hepatocyte growth factor amount|Hypercholesterolemia|hyperlipidemia|low density lipoprotein cholesterol measurement|metabolic disease|omega-6 polyunsaturated fatty acid measurement|phospholipid measurement|phospholipids in medium LDL measurement|phospholipids in small LDL measurement|phospholipids in VLDL measurement|platelet count|polyunsaturated fatty acid measurement|remnant cholesterol measurement|saturated fatty acids measurement|serum albumin amount|sex hormone-binding globulin measurement|testosterone measurement|total cholesterol in large VLDL|total cholesterol in medium VLDL|total cholesterol in small VLDL|total cholesterol measurement|total iron binding capacity|total lipids in large VLDL|total lipids in medium VLDL|total lipids in small VLDL|total lipids in very large VLDL measurement|triglyceride measurement|triglycerides in large VLDL measurement|triglycerides in medium VLDL measurement|triglycerides in small VLDL measurement|triglycerides in very large VLDL measurement|triglycerides in very small VLDL measurement	HGFAC
5002	rs5742915	A10BB09	Gliclazide	afp	1	26.9238749075346	0.0706604	appendicular lean mass|birth weight|BMI-adjusted hip circumference|body height|chromosome|diabetes mellitus|HbA1c measurement|insomnia|lean body mass|leukocyte quantity|osteitis deformans|potassium measurement|telomeric region length|type 2 diabetes mellitus|uterine fibroid	PML
5036	rs34008398	A10BB09	Gliclazide	bmp10	1	26.9238749075346	0.0706604		BMP10
5085	rs2168101	A10BB09	Gliclazide	cfc1	1	26.9238749075346	0.0706604	2-aminobutyrate measurement|alanine measurement|birth weight|blood sodium bicarbonate amount|body height|chloride measurement|diastolic blood pressure|glucose measurement|glutamine measurement|glycine measurement|hemoglobin A1 measurement|histidine measurement|neuroblastoma|parental genotype effect measurement|placenta mass|serum albumin amount|tyrosine measurement	LMO1
511	10:25200805_AAAAC_A	A10BB09	Gliclazide	wif1	1	26.9238749075346	0.0706604	basophil count|eosinophil count|erythrocyte attribute|granulocyte count|immature granulocyte count|immature granulocyte measurement|leukocyte quantity|lymphocyte count|mean corpuscular hemoglobin concentration|monocyte count|myeloid leukocyte count|neutrophil count|platelet count|platelet crit|Red cell distribution width|reticulocyte count|reticulocyte measurement	PRTFDC1|RN7SKP241
5291	rs2745083	A10BB09	Gliclazide	siglec6	1	26.9238749075346	0.0706604		TPSB2
566	rs12772559	A10BB09	Gliclazide	cd5	1	26.9238749075346	0.0706604	CD69/CLEC1B protein level ratio in blood|CD69/PLXNA4 protein level ratio in blood|NBL1/NECTIN4 protein level ratio in blood|NECTIN4/TGFBR2 protein level ratio in blood|PDCD1/TNFRSF4 protein level ratio in blood|PDCD1/TNFRSF9 protein level ratio in blood	-
572	rs4536103	A10BB09	Gliclazide	reg4	1	26.9238749075346	0.0706604	type 2 diabetes mellitus	NEUROG3
684	rs11517386	A10BB09	Gliclazide	lpo	1	26.9238749075346	0.0706604	blood protein measurement|pleckstrin homology domain-containing family A member 1 measurement	DMBT1
727	rs10500661	A10BB09	Gliclazide	reg4	1	26.9238749075346	0.0706604	duodenal ulcer|gastric ulcer|gastroesophageal reflux disease|mathematical ability|Peptic ulcer and gastro-oesophageal reflux disease (GORD) drug use measurement|peptic ulcer disease	-|CNGA4
748	rs1879888	A10BB09	Gliclazide	pnliprp1	1	26.9238749075346	0.0706604	vitamin D measurement	CALCP|PDE3B
785	rs10836317	A10BB09	Gliclazide	lpo	1	26.9238749075346	0.0706604	alanine measurement|cerebrospinal fluid composition attribute|protein measurement|X-12411 measurement	APIP
808	11:48028828_AT_A	A10BB09	Gliclazide	wif1	1	26.9238749075346	0.0706604		PTPRJ
890	rs10831243	A10BB09	Gliclazide	il1r2	1	26.9238749075346	0.0706604		PIWIL4-AS1
907	rs141379009	A10BB09	Gliclazide	afp	1	26.9238749075346	0.0706604	blood protein measurement|breast carcinoma|chromosome|KDEL motif-containing protein 2 measurement|leukocyte quantity|mean reticulocyte volume|myeloproliferative disorder|prostate carcinoma|protein measurement|renal carcinoma|renal cell carcinoma|telomeric region length|uterine fibroid|Uterine leiomyoma	ATM|C11orf65
910	rs1893990	A10BB09	Gliclazide	dsg2	1	26.9238749075346	0.0706604	blood urea nitrogen measurement|body height|colorectal cancer|erythrocyte count|glomerular filtration rate|hematocrit|hemoglobin measurement|magnesium measurement|potassium measurement|serum creatinine amount|serum urea amount|urinary pH measurement	-
912	rs542275	A10BB09	Gliclazide	spink4	1	26.9238749075346	0.0706604	asthma	LAYN|SIK2
99	rs10914684	A10BB09	Gliclazide	robo1	1	26.9238749075346	0.0706604	alcohol consumption quality|appendicular lean mass|attention deficit hyperactivity disorder|body height|body mass index|body weight|eosinophil percentage of leukocytes|lean body mass|pancreas volume|risk-taking behaviour|smoking behavior|smoking initiation|smoking status measurement|social inhibition quality|substance abuse	MIR3605|PHC2
1061	rs11054397	G03FA12	Conjugated Estrogens |Medroxyprogesterone Acetate|Medroxyprogesterone Acetate |Estradiol	asah2	1	18.2710524205271	0.0707088	C-reactive protein measurement|serum alanine aminotransferase measurement|serum gamma-glutamyl transferase measurement|triglyceride measurement	-
118	rs6429636	G03FA12	Conjugated Estrogens |Medroxyprogesterone Acetate|Medroxyprogesterone Acetate |Estradiol	ptprf	1	18.2710524205271	0.0707088	household income|intelligence|self reported educational attainment	U6|PTPRF|ST3GAL3-AS1
1634	rs56332871	G03FA12	Conjugated Estrogens |Medroxyprogesterone Acetate|Medroxyprogesterone Acetate |Estradiol	shbg	1	18.2710524205271	0.0707088	alkaline phosphatase measurement|body fat percentage|cystatin C measurement|free androgen index|glomerular filtration rate|high density lipoprotein cholesterol measurement|serum gamma-glutamyl transferase measurement|sex hormone-binding globulin measurement|testosterone measurement	NR2F2-AS1
1871	rs7219025	G03FA12	Conjugated Estrogens |Medroxyprogesterone Acetate|Medroxyprogesterone Acetate |Estradiol	klb	1	18.2710524205271	0.0707088	alkaline phosphatase measurement|alpha fetoprotein measurement|free androgen index|sex hormone-binding globulin measurement|testosterone measurement	USP43
1975	17:59003210_AT_A	G03FA12	Conjugated Estrogens |Medroxyprogesterone Acetate|Medroxyprogesterone Acetate |Estradiol	ptprz1	1	18.2710524205271	0.0707088	coronary artery disease	BCAS3|RN7SL448P
2052	rs55639531	G03FA12	Conjugated Estrogens |Medroxyprogesterone Acetate|Medroxyprogesterone Acetate |Estradiol	ptprz1	1	18.2710524205271	0.0707088		COLEC12
2107	rs41292412	G03FA12	Conjugated Estrogens |Medroxyprogesterone Acetate|Medroxyprogesterone Acetate |Estradiol	klb	1	18.2710524205271	0.0707088	apolipoprotein A 1 measurement|body height|high density lipoprotein cholesterol measurement|platelet count|platelet crit|triglyceride measurement|triglyceride:HDL cholesterol ratio	MIR3591|-
2295	rs2733739	G03FA12	Conjugated Estrogens |Medroxyprogesterone Acetate|Medroxyprogesterone Acetate |Estradiol	il1rl2	1	18.2710524205271	0.0707088	aspartate aminotransferase to alanine aminotransferase ratio|calcium measurement|cholelithiasis|cholesterol:total lipids ratio|cholesteryl esters:total lipids ratio|free cholesterol:total lipids ratio|gallstones|high density lipoprotein cholesterol measurement|intermediate density lipoprotein measurement|Intrahepatic cholestasis of pregnancy|liver disease|low density lipoprotein cholesterol measurement|phospholipid measurement|phospholipids:total lipids ratio|platelet count|platelet crit|serum alanine aminotransferase measurement|serum albumin amount|serum gamma-glutamyl transferase measurement|SMPD1/SMPDL3A protein level ratio in blood|triglyceride measurement	ATP4A
2676	2:160731357_TAA_T	G03FA12	Conjugated Estrogens |Medroxyprogesterone Acetate|Medroxyprogesterone Acetate |Estradiol	plau	1	18.2710524205271	0.0707088		LY75|PLA2R1
4271	rs2303361	G03FA12	Conjugated Estrogens |Medroxyprogesterone Acetate|Medroxyprogesterone Acetate |Estradiol	ptprf	1	18.2710524205271	0.0707088	high density lipoprotein cholesterol measurement|total cholesterol measurement	DAGLB|RAC1|SAGSIN1
4356	7:65543702_AC_A	G03FA12	Conjugated Estrogens |Medroxyprogesterone Acetate|Medroxyprogesterone Acetate |Estradiol	naaa	1	18.2710524205271	0.0707088		-|ASL|GTF2IP5|RABGEF1
4393	rs142988850	G03FA12	Conjugated Estrogens |Medroxyprogesterone Acetate|Medroxyprogesterone Acetate |Estradiol	ptprz1	1	18.2710524205271	0.0707088		GAL3ST4
4394	rs1859788	G03FA12	Conjugated Estrogens |Medroxyprogesterone Acetate|Medroxyprogesterone Acetate |Estradiol	serpina12	1	18.2710524205271	0.0707088	Alzheimer disease|family history of Alzheimer’s disease	PILRA|ZCWPW1|ZSCAN21
720	rs10840595	G03FA12	Conjugated Estrogens |Medroxyprogesterone Acetate|Medroxyprogesterone Acetate |Estradiol	tff3	1	18.2710524205271	0.0707088		-
883	rs494144	G03FA12	Conjugated Estrogens |Medroxyprogesterone Acetate|Medroxyprogesterone Acetate |Estradiol	mertk	1	18.2710524205271	0.0707088	body height|pulse pressure measurement|systolic blood pressure	NOX4
3199	rs66782572	C08CA01	Amlodipine	vit|vsig4	2	4.96140911004083	0.0708396		NT5DC2|STAB1|SMIM4|ITIH4|ITIH1|ITIH3|PBRM1
4957	X:112108391_TA_T	R03AC02	Salbutamol	adam22|pi16	2	5.04536778314836	0.0708897	hematocrit|hemoglobin measurement	-|RN7SL266P
1933	rs62057151	A10A	Insulin	cd109|ctso|hs6st2|lrrc37a2|nagpa	5	2.49886903060271	0.0711689	alcohol consumption quality|alcohol use disorder measurement|Alzheimer disease|brain volume|COVID-19|docosahexaenoic acid measurement|educational attainment|eosinophil count|fatty acid measurement|high density lipoprotein cholesterol measurement|hip|intelligence|intracranial volume measurement|major depressive disorder|neutrophil count|osteoarthritis|self reported educational attainment	KANSL1|-|MAPT-AS1|WNT3|DND1P1|LINC02210|LRRC37A|MAPK8IP1P1|MAPK8IP1P2|MAPT|Metazoa_SRP|NSF|RN7SL199P|RN7SL656P|Y_RNA
5042	rs41341748	C03CA01	Furosemide|Amiloride |Furosemide	c1qtnf5|nrp2	2	5.14682733413441	0.0712774	BMI-adjusted waist-hip ratio|complement C1q tumor necrosis factor-related protein 5 measurement|galectin-3-binding protein measurement|macrophage scavenger receptor types I and II measurement|protein measurement|transferrin glycosylation measurement	MSR1
1561	rs339969	A01AD05	Acetylsalicylic Acid	ace2|fut3_fut5|mep1a	3	3.39218298508717	0.0714028	alanine measurement|aspartate aminotransferase measurement|aspartate aminotransferase to alanine aminotransferase ratio|bilirubin measurement|birth weight|body mass index|brain attribute|C-reactive protein measurement|chloride measurement|erythrocyte count|hematocrit|hemoglobin measurement|low density lipoprotein cholesterol measurement|serum alanine aminotransferase measurement|serum albumin amount|serum gamma-glutamyl transferase measurement|sodium measurement|total blood protein measurement|YKL40 measurement	RORA-AS1
961	rs78689694	R01AD01	Beclomethasone Dipropionate	dlk1|gpnmb	2	5.22780272132937	0.0714473	apolipoprotein B measurement|blood VLDL cholesterol amount|cholesteryl esters:total lipids ratio|esterified cholesterol measurement|free cholesterol measurement|free cholesterol:total lipids ratio|high density lipoprotein cholesterol measurement|low density lipoprotein cholesterol measurement|phospholipids:total lipids ratio|total cholesterol measurement|triglycerides:total lipids ratio	ST3GAL4|GSEC
1862	rs200489612	A10BG03	Pioglitazone	dsg2	1	17.0210709739522	0.0715647	alkaline phosphatase measurement|cholesterol esters in medium LDL measurement|cholesterol:total lipids ratio|cholesteryl ester measurement|cholesteryl esters:total lipids ratio|esterified cholesterol measurement|free cholesterol in medium LDL measurement|free cholesterol in small LDL measurement|free cholesterol measurement|hematocrit|hemoglobin measurement|high density lipoprotein cholesterol measurement|intermediate density lipoprotein measurement|lipid measurement|lipoprotein measurement|low density lipoprotein cholesterol measurement|phospholipids in medium LDL measurement|phospholipids in small LDL measurement|phospholipids:total lipids ratio|serum albumin amount|serum gamma-glutamyl transferase measurement|total cholesterol in medium LDL|total cholesterol in small LDL|total cholesterol measurement|total lipids in small HDL measurement|total lipids in small LDL|triglyceride measurement	DLG4
1862	rs200489612	C09AA03	Lisinopril	ace	1	17.0210709739522	0.0715647	alkaline phosphatase measurement|cholesterol esters in medium LDL measurement|cholesterol:total lipids ratio|cholesteryl ester measurement|cholesteryl esters:total lipids ratio|esterified cholesterol measurement|free cholesterol in medium LDL measurement|free cholesterol in small LDL measurement|free cholesterol measurement|hematocrit|hemoglobin measurement|high density lipoprotein cholesterol measurement|intermediate density lipoprotein measurement|lipid measurement|lipoprotein measurement|low density lipoprotein cholesterol measurement|phospholipids in medium LDL measurement|phospholipids in small LDL measurement|phospholipids:total lipids ratio|serum albumin amount|serum gamma-glutamyl transferase measurement|total cholesterol in medium LDL|total cholesterol in small LDL|total cholesterol measurement|total lipids in small HDL measurement|total lipids in small LDL|triglyceride measurement	DLG4
1862	rs200489612	C09AA05	Ramipril	ace	1	17.0210709739522	0.0715647	alkaline phosphatase measurement|cholesterol esters in medium LDL measurement|cholesterol:total lipids ratio|cholesteryl ester measurement|cholesteryl esters:total lipids ratio|esterified cholesterol measurement|free cholesterol in medium LDL measurement|free cholesterol in small LDL measurement|free cholesterol measurement|hematocrit|hemoglobin measurement|high density lipoprotein cholesterol measurement|intermediate density lipoprotein measurement|lipid measurement|lipoprotein measurement|low density lipoprotein cholesterol measurement|phospholipids in medium LDL measurement|phospholipids in small LDL measurement|phospholipids:total lipids ratio|serum albumin amount|serum gamma-glutamyl transferase measurement|total cholesterol in medium LDL|total cholesterol in small LDL|total cholesterol measurement|total lipids in small HDL measurement|total lipids in small LDL|triglyceride measurement	DLG4
2661	rs67963154	R03BA01	Beclomethasone Dipropionate	cd1c	1	17.0210709739522	0.0715647		TEX41|-
4125	rs1890597	R03BA01	Beclomethasone Dipropionate	ccn5	1	17.0210709739522	0.0715647	BMI-adjusted waist circumference|BMI-adjusted waist-hip ratio	-
4236	rs4252117	R03BA01	Beclomethasone Dipropionate	ccdc80	1	17.0210709739522	0.0715647	blood protein measurement|CXCL9 measurement|lipoprotein A measurement|temporal arteritis|vasculitis	PLG
4560	rs2685412	R03BA01	Beclomethasone Dipropionate	scara5	1	17.0210709739522	0.0715647	blood protein measurement|CDON/SCARA5 protein level ratio in blood|cholesteryl ester transfer protein measurement|MATN2/SCARA5 protein level ratio in blood|protein FAM163A measurement|protein measurement|SCARA5/TNC protein level ratio in blood|scavenger receptor class A member 5 measurement|TNC/VCAM1 protein level ratio in blood	SCARA5
699	rs1058900	R03BA01	Beclomethasone Dipropionate	fap	1	17.0210709739522	0.0715647		IFITM2|IFITM3
715	11:1799507_AG_A	R03BA01	Beclomethasone Dipropionate	lrrn1	1	17.0210709739522	0.0715647	aspartate aminotransferase measurement|blood protein measurement|cathepsin D measurement	PRADX|-|CTSD
732	rs10770089	R03BA01	Beclomethasone Dipropionate	ccn5	1	17.0210709739522	0.0715647	high density lipoprotein cholesterol measurement	SBF2|AMPD3
95	rs6664906	R03BA01	Beclomethasone Dipropionate	clec14a	1	17.0210709739522	0.0715647		SDC3
2339	rs429358	P01BA02	Hydroxychloroquine	gfap|igsf9	2	4.9433855560749	0.0716321	1-palmitoyl-2-stearoyl-GPC (16:0/18:0) measurement|3-hydroxybutyrate measurement|age-related macular degeneration|alkaline phosphatase measurement|Alzheimer disease|Alzheimer's disease biomarker measurement|amyloid-beta measurement|apolipoprotein A 1 measurement|apolipoprotein B measurement|beta-amyloid 1-42 measurement|blood protein measurement|blood VLDL cholesterol amount|body mass index|C-reactive protein measurement|cerebral amyloid deposition measurement|cerebrospinal fluid composition attribute|cholesteryl ester measurement|chylomicron amount|COVID-19|cystatin C measurement|dementia|diabetes mellitus|disease progression measurement|drug use measurement|esterified cholesterol measurement|family history of Alzheimer’s disease|free cholesterol measurement|free cholesterol:total lipids ratio|glomerular filtration rate|HbA1c measurement|HDL particle size|high density lipoprotein cholesterol measurement|hip|hippocampal volume|intermediate density lipoprotein measurement|knee|Lewy body dementia|life span trait|lipid measurement|liver fat measurement|low density lipoprotein cholesterol measurement|memory impairment|memory performance|Mental deterioration|metabolic syndrome|obesity|osteoarthritis|p-tau measurement|Parkinson disease|phospholipid measurement|phospholipids:total lipids ratio|serum alanine aminotransferase measurement|serum creatinine amount|serum gamma-glutamyl transferase measurement|sleep duration trait|t-tau measurement|taste liking measurement|total cholesterol measurement|triglyceride measurement|triglycerides:total lipids ratio|vascular dementia	APOE|APOC1
4729	rs7865362	P01BA02	Hydroxychloroquine	cd200r1|gzmh	2	4.9433855560749	0.0716321		B4GALT1|B4GALT1-AS1|RNU4ATAC15P
4188	6:135421067_CT_C	A10BA02	Metformin	cd36|epo|ermap|f2r|icam4|mfge8|mmp1|ptprh	8	2.11356052736951	0.0716512	eosinophil count|erythrocyte count|erythrocyte volume|fetal hemoglobin measurement|HbA1c measurement|hematocrit|hemoglobin measurement|Hypercholesterolemia|lymphocyte count|mean reticulocyte volume|platelet count	HBS1L|-
3940	rs509227	A07EA03	Prednisone	fcrl1	1	15.3881431613065	0.0716697		GCNT2
4335	rs4385425	A07EA03	Prednisone	clec4c	1	15.3881431613065	0.0716697	albumin:globulin ratio measurement|apolipoprotein A 1 measurement|aspartate aminotransferase measurement|blood protein measurement|Crohn's disease|disorder of pharynx|free cholesterol in very large HDL measurement|free cholesterol:total lipids ratio|granulocyte percentage of myeloid white cells|high density lipoprotein cholesterol measurement|inflammatory bowel disease|leukocyte immunoglobulin-like receptor subfamily A member 4 measurement|leukocyte quantity|level of serum globulin type protein|low density lipoprotein cholesterol measurement|monocyte count|monocyte percentage of leukocytes|myeloid leukocyte count|protein measurement|response to cold medicine|reticulocyte count|reticulocyte measurement|ROR1/TNFRSF21 protein level ratio in blood|SCARF2/TNFRSF21 protein level ratio in blood|Stevens-Johnson syndrome|systemic lupus erythematosus|tonsillectomy risk measurement|total cholesterol measurement|toxic epidermal necrolysis	-
1077	rs111248794	G03AA09	Desogestrel |Ethinyl Estradiol	shbg	1	15.6229671528053	0.0717055	blood VLDL cholesterol amount|cholesterol:total lipids ratio|cholesteryl esters:total lipids ratio|intermediate density lipoprotein measurement|low density lipoprotein cholesterol measurement|response to statin|triglycerides:total lipids ratio	SLCO1B1|-
191	rs1730851	G03AA09	Desogestrel |Ethinyl Estradiol	shbg	1	15.6229671528053	0.0717055	alkaline phosphatase measurement|bilirubin measurement|body fat percentage|body height|body mass index|cystatin C measurement|educational attainment|fat pad mass|free androgen index|free cholesterol measurement|free cholesterol:total lipids ratio|glomerular filtration rate|high density lipoprotein cholesterol measurement|lifestyle measurement|low density lipoprotein cholesterol measurement|metabolic syndrome|self reported educational attainment|serum alanine aminotransferase measurement|serum gamma-glutamyl transferase measurement|sex hormone-binding globulin measurement|smoking behavior trait|testosterone measurement|visceral adipose tissue quantity|waist-hip ratio	PRMT6|-
2092	rs77960347	G03AA09	Desogestrel |Ethinyl Estradiol	pltp	1	15.6229671528053	0.0717055	apolipoprotein A 1 measurement|blood VLDL cholesterol amount|cholesterol:total lipids ratio|cholesteryl ester measurement|cholesteryl esters:total lipids ratio|choline measurement|erythrocyte volume|esterified cholesterol measurement|fatty acid measurement|free cholesterol measurement|free cholesterol:total lipids ratio|high density lipoprotein cholesterol measurement|intermediate density lipoprotein measurement|lipid measurement|lipoprotein measurement|low density lipoprotein cholesterol measurement|phosphatidylcholine measurement|phosphatidylinositol measurement|phospholipid measurement|phospholipids:total lipids ratio|Red cell distribution width|total cholesterol measurement|triglycerides:total lipids ratio	LIPG|DYM
2462	rs907866	G03AA09	Desogestrel |Ethinyl Estradiol	ptprf	1	15.6229671528053	0.0717055	18:1 measurement|apolipoprotein A 1 measurement|blood VLDL cholesterol amount|cholesterol to total lipids in very large HDL percentage|cholesterol:total lipids ratio|cholesteryl ester measurement|cholesteryl esters:total lipids ratio|choline measurement|dual specificity mitogen-activated protein kinase kinase 4 measurement|fatty acid measurement|free cholesterol measurement|free cholesterol to total lipids in very large HDL percentage|free cholesterol:total lipids ratio|HDL particle size|hepatocyte growth factor amount|high density lipoprotein cholesterol measurement|intermediate density lipoprotein measurement|linoleic acid measurement|lipid measurement|lipoprotein measurement|low density lipoprotein cholesterol measurement|monounsaturated fatty acids; 16:1|non-high density lipoprotein cholesterol measurement|omega-3 polyunsaturated fatty acid measurement|omega-6 polyunsaturated fatty acid measurement|phospholipid measurement|phospholipids in small HDL measurement|phospholipids:total lipids ratio|polyunsaturated fatty acid measurement|remnant cholesterol measurement|saturated fatty acids measurement|serum albumin amount|serum urea amount|sex hormone-binding globulin measurement|total cholesterol measurement|total phospholipids in lipoprotein particles measurement|triglyceride measurement|triglycerides in large HDL measurement|triglycerides in very large HDL measurement	RNU6-961P|-
2906	rs2868346	A02BC04	Rabeprazole	lipf	1	15.6229671528054	0.0717055	blood VLDL cholesterol amount|cholesterol:total lipids ratio|cholesteryl ester measurement|cholesteryl esters:total lipids ratio|chylomicron amount|fatty acid measurement|free cholesterol measurement|free cholesterol:total lipids ratio|HDL particle size|high density lipoprotein cholesterol measurement|intermediate density lipoprotein measurement|lipid measurement|low density lipoprotein cholesterol measurement|phospholipid measurement|phospholipids:total lipids ratio|serum metabolite measurement|sleep duration trait|total cholesterol measurement|triglyceride measurement|triglycerides:total lipids ratio	-|PLTP
3892	rs1801020	A02BC04	Rabeprazole	chga	1	15.6229671528054	0.0717055	acetate measurement|activating signal cointegrator 1 complex subunit 1 measurement|ADP-ribosyl cyclase/cyclic ADP-ribose hydrolase 1 measurement|alpha-2-macroglobulin measurement|apolipoprotein B measurement|aspartate measurement|beta-nerve growth factor amount|blood coagulation trait|blood phosphate measurement|blood protein measurement|body height|bone morphogenetic protein 6 measurement|bone morphogenetic protein 7 measurement|cadherin-15 measurement|cardiac troponin I measurement|CD63 antigen measurement|CHGA cleavage product measurement|cystatin C measurement|des-arg 9 ratio|dipeptidase 2 measurement|drebrin-like protein measurement|glucosidase 2 subunit beta measurement|glycine measurement|glycoprotein measurement|histidine measurement|interleukin 16 measurement|interleukin 2 measurement|L-arginine measurement|laminin subunit alpha-4 measurement|leucine measurement|leucylglycine measurement|level of Arg-Phe in blood|level of Gly-Tyr in blood|level of heme oxygenase 1 in blood serum|level of His-Phe in blood|level of Leu-Phe in blood|level of lipoprotein lipase in blood serum|level of Lys-Leu in blood|level of neuropilin-2 in blood serum|level of Phe-Gly in blood|level of protein NDRG1 in blood|level of superoxide dismutase [Mn]|level of taurine in blood serum|level of Thr-Phe in blood|level of Tryptophyl-Asparagine in blood|level of Val-Leu in blood|matrix extracellular phosphoglycoprotein amount|metabolite measurement|mitochondrial in blood serum|mitochondrial measurement|neurexin-1 measurement|parathyroid hormone-related protein amount|peptic ulcer disease|peptidyl-glycine alpha-amidating monooxygenase measurement|persulfide dioxygenase ETHE1|phenylalanine measurement|plasma serine protease inhibitor measurement|progonadoliberin-1 measurement|prolylproline measurement|protein measurement|serine/threonine-protein kinase ULK3 measurement|serum lipopolysaccharide activity|serum metabolite measurement|superoxide dismutase [Mn]|thrombin measurement|transmembrane glycoprotein NMB measurement|transmembrane protein 87B measurement|tRNA (guanine-N(7)-)-methyltransferase measurement|tumor necrosis factor receptor superfamily member 16 measurement|vascular endothelial growth factor D measurement|vasoactive peptide measurement|X-11792 measurement|X-12038-to-bradykinin	F12
3892	rs1801020	N04BB01	Amantadine	cpvl	1	15.6229671528054	0.0717055	acetate measurement|activating signal cointegrator 1 complex subunit 1 measurement|ADP-ribosyl cyclase/cyclic ADP-ribose hydrolase 1 measurement|alpha-2-macroglobulin measurement|apolipoprotein B measurement|aspartate measurement|beta-nerve growth factor amount|blood coagulation trait|blood phosphate measurement|blood protein measurement|body height|bone morphogenetic protein 6 measurement|bone morphogenetic protein 7 measurement|cadherin-15 measurement|cardiac troponin I measurement|CD63 antigen measurement|CHGA cleavage product measurement|cystatin C measurement|des-arg 9 ratio|dipeptidase 2 measurement|drebrin-like protein measurement|glucosidase 2 subunit beta measurement|glycine measurement|glycoprotein measurement|histidine measurement|interleukin 16 measurement|interleukin 2 measurement|L-arginine measurement|laminin subunit alpha-4 measurement|leucine measurement|leucylglycine measurement|level of Arg-Phe in blood|level of Gly-Tyr in blood|level of heme oxygenase 1 in blood serum|level of His-Phe in blood|level of Leu-Phe in blood|level of lipoprotein lipase in blood serum|level of Lys-Leu in blood|level of neuropilin-2 in blood serum|level of Phe-Gly in blood|level of protein NDRG1 in blood|level of superoxide dismutase [Mn]|level of taurine in blood serum|level of Thr-Phe in blood|level of Tryptophyl-Asparagine in blood|level of Val-Leu in blood|matrix extracellular phosphoglycoprotein amount|metabolite measurement|mitochondrial in blood serum|mitochondrial measurement|neurexin-1 measurement|parathyroid hormone-related protein amount|peptic ulcer disease|peptidyl-glycine alpha-amidating monooxygenase measurement|persulfide dioxygenase ETHE1|phenylalanine measurement|plasma serine protease inhibitor measurement|progonadoliberin-1 measurement|prolylproline measurement|protein measurement|serine/threonine-protein kinase ULK3 measurement|serum lipopolysaccharide activity|serum metabolite measurement|superoxide dismutase [Mn]|thrombin measurement|transmembrane glycoprotein NMB measurement|transmembrane protein 87B measurement|tRNA (guanine-N(7)-)-methyltransferase measurement|tumor necrosis factor receptor superfamily member 16 measurement|vascular endothelial growth factor D measurement|vasoactive peptide measurement|X-11792 measurement|X-12038-to-bradykinin	F12
4233	rs73015965	G03AA09	Desogestrel |Ethinyl Estradiol	plg	1	15.6229671528053	0.0717055	protein measurement|susceptibility to childhood ear infection measurement	PLG|-
4645	rs2205263	G03AA09	Desogestrel |Ethinyl Estradiol	asah2	1	15.6229671528053	0.0717055	C-reactive protein measurement|glycine measurement|low density lipoprotein cholesterol measurement|luminal A breast carcinoma|sex hormone-binding globulin measurement|testosterone measurement|triple-negative breast cancer|vitamin D deficiency|vitamin D measurement	LINC00536
5027	rs79287178	G03AA09	Desogestrel |Ethinyl Estradiol	tnfsf10	1	15.6229671528053	0.0717055	aspartate aminotransferase measurement|aspartate aminotransferase to alanine aminotransferase ratio|blood VLDL cholesterol amount|erythrocyte volume|free androgen index|glycoprotein measurement|gout|hematocrit|hemoglobin measurement|liver volume|low density lipoprotein cholesterol measurement|monocyte count|monocyte percentage of leukocytes|platelet count|platelet crit|protein measurement|serum alanine aminotransferase measurement|serum gamma-glutamyl transferase measurement|sex hormone-binding globulin measurement|TNF-related apoptosis-inducing ligand measurement|total cholesterol measurement|triglyceride measurement|triglyceride:HDL cholesterol ratio	LINC02068
1933	rs62057151	P01BC01	Quinine	tnfrsf17	1	15.7837109272644	0.0717294	alcohol consumption quality|alcohol use disorder measurement|Alzheimer disease|brain volume|COVID-19|docosahexaenoic acid measurement|educational attainment|eosinophil count|fatty acid measurement|high density lipoprotein cholesterol measurement|hip|intelligence|intracranial volume measurement|major depressive disorder|neutrophil count|osteoarthritis|self reported educational attainment	KANSL1|-|MAPT-AS1|WNT3|DND1P1|LINC02210|LRRC37A|MAPK8IP1P1|MAPK8IP1P2|MAPT|Metazoa_SRP|NSF|RN7SL199P|RN7SL656P|Y_RNA
2498	rs112694524	P01BA02	Hydroxychloroquine	cr2	1	15.7837109272644	0.0717294	basophil measurement|BMI-adjusted waist-hip ratio|eosinophil count|erythrocyte volume|glucose measurement|platelet count|prostate specific antigen amount	THADA|RN7SL531P|ZFP36L2
2529	rs4672505	P01BA02	Hydroxychloroquine	pdcd1	1	15.7837109272644	0.0717294	ankylosing spondylitis|anterior uveitis|Crohn's disease|lymphocyte percentage of leukocytes|neutrophil percentage of leukocytes|psoriasis|psoriasis vulgaris|psoriatic arthritis|type 2 diabetes mellitus	-
3211	rs34901796	P01BA02	Hydroxychloroquine	bmp10	1	15.7837109272644	0.0717294		-
939	rs770971500	P01BA02	Hydroxychloroquine	cd226	1	15.7837109272644	0.0717294	platelet count	CBL
3139	rs7618405	L03AB07	Interferon Beta-1A	ccl8	1	16.3750590807703	0.0718132	basophil measurement|eosinophil count|eosinophil percentage of leukocytes|immature platelet measurement|platelet component distribution width|platelet count|platelet crit|platelet glycoprotein 4 measurement|platelet quantity|platelet volume	TBC1D5
359	rs1434282	L03AB07	Interferon Beta-1A	golm2	1	16.3750590807703	0.0718132	apolipoprotein B measurement|basophil count|basophil measurement|blood protein measurement|body height|calcium measurement|cochlin measurement|eosinophil count|eosinophil percentage of granulocytes|eosinophil percentage of leukocytes|erythrocyte attribute|erythrocyte count|erythrocyte volume|hematocrit|hemoglobin measurement|immature platelet count|immature platelet measurement|low density lipoprotein cholesterol measurement|mean corpuscular hemoglobin|mean reticulocyte volume|neutrophil percentage of granulocytes|platelet count|platelet crit|platelet quantity|platelet volume|probable carboxypeptidase X1 measurement|protein measurement|reticulocyte count|reticulocyte measurement|total cholesterol measurement	LINC01221|LINC01222
4786	rs10820606	L03AB07	Interferon Beta-1A	ccl8	1	16.3750590807703	0.0718132	acid ceramidase measurement|AHCY/SNAP23 protein level ratio in blood|AKT1S1/FOXO1 protein level ratio in blood|ARHGEF12/AXIN1 protein level ratio in blood|ARHGEF12/BANK1 protein level ratio in blood|ARHGEF12/CLIP2 protein level ratio in blood|AXIN1/CALCOCO1 protein level ratio in blood|AXIN1/HEXIM1 protein level ratio in blood|AXIN1/NFATC1 protein level ratio in blood|BACH1/FOXO1 protein level ratio in blood|BACH1/SRPK2 protein level ratio in blood|BANK1/FOXO1 protein level ratio in blood|BANK1/NFATC1 protein level ratio in blood|BCR/FOXO1 protein level ratio in blood|CALCOCO1/INPPL1 protein level ratio in blood|CAMKK1/FOXO1 protein level ratio in blood|CASP3/PDGFB protein level ratio in blood|CASP3/PLA2G4A protein level ratio in blood|CASP3/PPIB protein level ratio in blood|CASP3/SNAP23 protein level ratio in blood|CCL5/CXCL5 protein level ratio in blood|CD69/CLEC1B protein level ratio in blood|CD69/MPIG6B protein level ratio in blood|CD69/SNAP23 protein level ratio in blood|CDC37/SNX9 protein level ratio in blood|CDKN1A/FOXO1 protein level ratio in blood|CDKN2D/CNPY4 protein level ratio in blood|CDKN2D/CRADD protein level ratio in blood|CDKN2D/FOXO1 protein level ratio in blood|CDKN2D/HPCAL1 protein level ratio in blood|CDKN2D/KIFBP protein level ratio in blood|CDKN2D/MANF protein level ratio in blood|CDKN2D/PMVK protein level ratio in blood|CDKN2D/SIRT2 protein level ratio in blood|CDKN2D/TBC1D23 protein level ratio in blood|CDKN2D/TBL1X protein level ratio in blood|CEP20/PRKRA protein level ratio in blood|CEP85/RNF41 protein level ratio in blood|CHMP1A/EREG protein level ratio in blood|CHMP1A/SNAP23 protein level ratio in blood|CIAPIN1/SNX9 protein level ratio in blood|CLEC1B/MGLL protein level ratio in blood|CLEC1B/PLXNA4 protein level ratio in blood|CLEC1B/PPP1R2 protein level ratio in blood|CLEC1B/SNAP29 protein level ratio in blood|CLEC1B/YES1 protein level ratio in blood|CRKL/EGF protein level ratio in blood|CRKL/PLA2G4A protein level ratio in blood|CXCL5/CXCL6 protein level ratio in blood|CXCL5/EDAR protein level ratio in blood|CXCL5/SERPINE1 protein level ratio in blood|CXCL5/SPARC protein level ratio in blood|DAG1/HBEGF protein level ratio in blood|DAPP1/FOXO1 protein level ratio in blood|DAPP1/SNAP23 protein level ratio in blood|DBNL/PLA2G4A protein level ratio in blood|DFFA/FOXO1 protein level ratio in blood|DIABLO/DOK2 protein level ratio in blood|DKK1/IPCEF1 protein level ratio in blood|DOK2/MESD protein level ratio in blood|DOK2/SNAP23 protein level ratio in blood|EDAR/IPCEF1 protein level ratio in blood|EDAR/PSRC1 protein level ratio in blood|EGF/GP6 protein level ratio in blood|EGF/MANF protein level ratio in blood|EGF/MGLL protein level ratio in blood|EGF/MPIG6B protein level ratio in blood|EGF/PPIB protein level ratio in blood|EGLN1/FOXO1 protein level ratio in blood|EIF4B/IPCEF1 protein level ratio in blood|EIF4G1/FOXO1 protein level ratio in blood|EREG/MPI protein level ratio in blood|ETS domain-containing protein Elk-3 measurement|F2R/SNX9 protein level ratio in blood|FGF2/HBEGF protein level ratio in blood|FLI1/MED18 protein level ratio in blood|FLI1/TBL1X protein level ratio in blood|FOXO1/IRAK4 protein level ratio in blood|FOXO1/MAP4K5 protein level ratio in blood|FOXO1/NFATC1 protein level ratio in blood|FOXO1/NUB1 protein level ratio in blood|FOXO1/STAT5B protein level ratio in blood|FOXO1/STK11 protein level ratio in blood|FOXO1/TBL1X protein level ratio in blood|FOXO1/USP8 protein level ratio in blood|FOXO3/SH2B3 protein level ratio in blood|FXYD5/SPRY2 protein level ratio in blood|GP1BA/HBEGF protein level ratio in blood|GRAP2/MAP4K5 protein level ratio in blood|GRAP2/SNAP23 protein level ratio in blood|HBEGF/PDGFA protein level ratio in blood|HBEGF/SDC4 protein level ratio in blood|HBEGF/WWP2 protein level ratio in blood|HEXIM1/IPCEF1 protein level ratio in blood|HPCAL1/LAT protein level ratio in blood|HPCAL1/PLA2G4A protein level ratio in blood|IKBKG/NFATC1 protein level ratio in blood|INPPL1/NFATC1 protein level ratio in blood|interleukin-17 receptor B measurement|IPCEF1/SERPINE1 protein level ratio in blood|IPCEF1/SPARC protein level ratio in blood|IPCEF1/TBCB protein level ratio in blood|IPCEF1/TBCC protein level ratio in blood|IPCEF1/TXLNA protein level ratio in blood|KYAT1/SNAP23 protein level ratio in blood|lon protease homolog|MAP4K5/TBCB protein level ratio in blood|MAP4K5/TBCC protein level ratio in blood|MAP4K5/TXLNA protein level ratio in blood|MED18/SH2B3 protein level ratio in blood|MED18/SMAD1 protein level ratio in blood|MESD/NCK2 protein level ratio in blood|MGLL/PLA2G4A protein level ratio in blood|mitochondrial measurement|MPIG6B/SNAP23 protein level ratio in blood|NCK2/PLA2G4A protein level ratio in blood|NFATC1/SPRY2 protein level ratio in blood|NFATC1/TJAP1 protein level ratio in blood|PDGFA/PDGFB protein level ratio in blood|PDGFB/SNAP29 protein level ratio in blood|PEAR1/SPINT2 protein level ratio in blood|PLA2G4A/PTPN6 protein level ratio in blood|PLA2G4A/SNX9 protein level ratio in blood|PLA2G4A/YES1 protein level ratio in blood|platelet count|platelet quantity|platelet volume|PLPBP/SNAP23 protein level ratio in blood|PLXNB3/SNAP23 protein level ratio in blood|PPP1R2/SNAP23 protein level ratio in blood|PRDX3/SPRY2 protein level ratio in blood|protein measurement|PTPN6/SNAP23 protein level ratio in blood|PVALB/TST protein level ratio in blood|RNF41/WWP2 protein level ratio in blood|SH2B3/TBL1X protein level ratio in blood|SNAP23/SNAP29 protein level ratio in blood|SNAP23/TBL1X protein level ratio in blood|SNAP23/TXLNA protein level ratio in blood|SNX9/STAMBP protein level ratio in blood|SNX9/VTA1 protein level ratio in blood|SRPK2/VASH1 protein level ratio in blood|WAP four-disulfide core domain protein 3 measurement	SLC35D2|-
4942	rs5980948	L03AB07	Interferon Beta-1A	ccl8	1	16.3750590807703	0.0718132		DLG3|RNU4-81P|DLG3-AS1|TEX11
5010	rs13108218	C07AB03	Atenolol	cd58|ctsb	2	4.97278895832152	0.0719874	18:1 measurement|apolipoprotein A 1 measurement|apolipoprotein B measurement|aspartate aminotransferase measurement|blood VLDL cholesterol amount|body fat percentage|body height|C-reactive protein measurement|calcium measurement|cholesterol in chylomicrons and extremely large VLDL measurement|cholesterol in large VLDL measurement|cholesterol in small HDL measurement|cholesterol in very large HDL measurement|cholesterol in very large VLDL measurement|cholesterol:total lipids ratio|cholesteryl ester measurement|cholesteryl esters to total lipids in large LDL percentage|cholesteryl esters to total lipids in small LDL percentage|cholesteryl esters to total lipids in very small VLDL percentage|cholesteryl esters:total lipids ratio|chylomicron amount|concentration of chylomicrons and extremely large VLDL particles measurement|drug use measurement|familial hyperlipidemia|fatty acid measurement|free cholesterol in chylomicrons and extremely large VLDL measurement|free cholesterol in large VLDL measurement|free cholesterol in small HDL measurement|free cholesterol in very large HDL measurement|free cholesterol in very large VLDL measurement|free cholesterol in VLDL measurement|free cholesterol measurement|free cholesterol to total lipids in large HDL percentage|free cholesterol to total lipids in large LDL percentage|free cholesterol to total lipids in medium LDL percentage|free cholesterol:total lipids ratio|glomerular filtration rate|glycoprotein measurement|HDL particle size|hepatocyte growth factor activator amount|high density lipoprotein cholesterol measurement|HMG CoA reductase inhibitor use measurement|Hypercholesterolemia|linoleic acid measurement|lipid measurement|lipoprotein measurement|low density lipoprotein cholesterol measurement|monounsaturated fatty acids; 16:1|non-high density lipoprotein cholesterol measurement|omega-6 polyunsaturated fatty acid measurement|phospholipid measurement|phospholipids in chylomicrons and extremely large VLDL measurement|phospholipids in large VLDL measurement|phospholipids in medium VLDL measurement|phospholipids in small HDL measurement|phospholipids in small VLDL measurement|phospholipids in very large HDL measurement|phospholipids in very large VLDL measurement|phospholipids in VLDL measurement|phospholipids:total lipids ratio|platelet crit|polyunsaturated fatty acid measurement|serum alanine aminotransferase measurement|serum albumin amount|serum creatinine amount|serum gamma-glutamyl transferase measurement|sex hormone-binding globulin measurement|systolic blood pressure|testosterone measurement|total blood protein measurement|total cholesterol measurement|total lipids in chylomicrons and extremely large VLDL measurement|total lipids in large VLDL|total lipids in medium LDL|total lipids in medium VLDL|total lipids in small HDL measurement|total lipids in small VLDL|total lipids in very large HDL measurement|total lipids in very large VLDL measurement|total lipids in VLDL measurement|triglyceride measurement|triglyceride:HDL cholesterol ratio|triglycerides in large VLDL measurement|triglycerides in LDL measurement|triglycerides in medium LDL measurement|triglycerides in medium VLDL measurement|triglycerides in small HDL measurement|triglycerides in small LDL measurement|triglycerides in small VLDL measurement|triglycerides in very large VLDL measurement|triglycerides in very small VLDL measurement|triglycerides in VLDL measurement|triglycerides to phosphoglycerides ratio|triglycerides to total lipids in very large HDL percentage|triglycerides to total lipids in very small VLDL percentage|triglycerides:total lipids ratio|VLDL particle size	RGS12
1447	rs145078947	C10AX09	Ezetimibe	ctsb	1	15.9429064171386	0.0720853		TMEM251
3992	rs535777	L01BA01	Methotrexate	capg|ccne1|clec5a|fgr|il15|il32|il6|kctd5|mmp1|nmnat1|psip1|pxn|rrm2|tdp1|tk1	15	1.78214407906796	0.0722895		-|HLA-DQA1|HLA-DQB1-AS1|HLA-DRB1|HLA-C|HLA-DQB1|USP8P1|LINC01149|MIR6891|LINC02571|MICA|HLA-DRB9|DHFRP2|HLA-S|HCG27|HCP5|HLA-DRB6|RNF5|TNXB|TSBP1-AS1|APOM|CFB|EHMT2|HLA-DRA|SNORD48|VWA7|AIF1|BRD2|C2|CDSN|DDX39B|FGFR3P1|HCG22|HLA-B|HLA-DMB|HNRNPA1P2|LINC02570|LTA|MTCO3P1|MUC22|NEU1|NOTCH4|PSMB8|PSORS1C1|PSORS1C2|RNU1-61P|RPL3P2|SAPCD1|SKIC2|SNORA38|TAP2|TCF19|TSBP1|UQCRHP1|VARS1|WASF5P|Y_RNA
2341	rs438811	G03CA57	Conjugated Estrogens	eln|ggh|itga11|ment	4	2.92583142830667	0.0725197	1-palmitoyl-2-arachidonoyl-GPE (16:0/20:4) measurement|1-palmitoyl-GPE (16:0) measurement|1-stearoyl-2-arachidonoyl-GPE (18:0/20:4) measurement|1-stearoyl-2-linoleoyl-GPE (18:0/18:2) measurement|1-stearoyl-GPE (18:0) measurement|2-palmitoyl-GPE (16:0) measurement|Alzheimer disease|amyloid-beta measurement|apolipoprotein A 1 measurement|apolipoprotein B measurement|apolipoprotein E measurement|aspartate aminotransferase to alanine aminotransferase ratio|beta-1,3-N-acetylglucosaminyltransferase radical fringe measurement|blood protein measurement|blood VLDL cholesterol amount|BMI-adjusted hip circumference|BMI-adjusted waist-hip ratio|C-reactive protein measurement|cerebral amyloid angiopathy|cerebral amyloid deposition measurement|cholesterol in large HDL measurement|cholesteryl ester 18:2 measurement|cholesteryl ester measurement|cirrhosis of liver|coactosin-like protein measurement|COVID-19|CUB and zona pellucida-like domain-containing protein 1 measurement|dermokine measurement|diacylglycerol 36:3 measurement|diacylglycerol 36:4 measurement|diacylglycerol 38:5 measurement|diglyceride measurement|disintegrin and metalloproteinase domain-containing protein 11 measurement|endothelial monocyte-activating polypeptide 2 measurement|eosinophil count|ephrin-B1 measurement|erythrocyte band 7 integral membrane protein measurement|esterified cholesterol measurement|familial lipoprotein lipase deficiency|family history of Alzheimer’s disease|free cholesterol in very large VLDL measurement|free cholesterol measurement|free cholesterol:total lipids ratio|glutathione S-transferase Mu 1 measurement|glycerophospholipid measurement|glycoprotein measurement|health study participation|high density lipoprotein cholesterol measurement|interferon-induced protein with tetratricopeptide repeats 2 measurement|intermediate density lipoprotein measurement|linoleic acid measurement|linoleoyl-arachidonoyl-glycerol (18:2/20:4) [1] measurement|linoleoyl-arachidonoyl-glycerol (18:2/20:4) [2] measurement|linoleoyl-linoleoyl-glycerol (18:2/18:2) [1] measurement|lipid measurement|lipoprotein A measurement|liver disease|lobar intracerebral hemorrhage|low density lipoprotein cholesterol measurement|memory performance|metabolic syndrome|neuronal pentraxin-2 measurement|oleoyl-arachidonoyl-glycerol (18:1/20:4) [1] measurement|oleoyl-arachidonoyl-glycerol (18:1/20:4) [2] measurement|oleoyl-linoleoyl-glycerol (18:1/18:2) [1] measurement|oleoyl-linoleoyl-glycerol (18:1/18:2) [2] measurement|oleoyl-oleoyl-glycerol (18:1/18:1) [2] measurement|omega-6 polyunsaturated fatty acid measurement|phosphatidylcholine measurement|phospholipid measurement|phospholipids in very large HDL measurement|phospholipids in very large VLDL measurement|platelet component distribution width|polyunsaturated fatty acid measurement|protein measurement|protein MENT measurement|protein S100-A13 measurement|protocadherin beta-10 measurement|quinone oxidoreductase-like protein 1 measurement|RAC-beta serine/threonine-protein kinase measurement|ras-related protein Rab-14 measurement|remnant cholesterol measurement|repulsive guidance molecule A measurement|response to COVID-19 vaccine|selenoprotein S measurement|serum alanine aminotransferase measurement|serum albumin amount|sex hormone-binding globulin measurement|sleep duration trait|sphingomyelin measurement|synaptotagmin-like protein 4 measurement|testosterone measurement|TOM1-like protein 1 measurement|total cholesterol measurement|total lipids in large HDL|total lipids in very large VLDL measurement|triglyceride measurement|triglyceride:HDL cholesterol ratio|triglycerides in small HDL measurement|triglycerides in small VLDL measurement|triglycerides in very large HDL measurement|triglycerides in very large VLDL measurement|triglycerides in VLDL measurement|triglycerides:total lipids ratio|tubulin-specific chaperone A measurement|type 2 diabetes mellitus|ubiquitin-conjugating enzyme E2 G2 measurement|uncharacterized protein C14orf93 measurement|VLDL particle size	APOE|APOC1
2819	rs150622725	G03CA57	Conjugated Estrogens	angptl2|gprc5c|nos3|nt5e	4	2.92583142830667	0.0725197	ADGRE2/SIGLEC1 protein level ratio in blood|blood protein measurement|BTN2A1/SIGLEC1 protein level ratio in blood|calpastatin measurement|CD163/SIGLEC1 protein level ratio in blood|collectin-12 measurement|CSF1/SIGLEC1 protein level ratio in blood|delta-2 measurement|galectin-3-binding protein measurement|glutamate receptor ionotropic|LGALS9/SIGLEC1 protein level ratio in blood|MARCO/SIGLEC1 protein level ratio in blood|protein measurement|protocadherin alpha-4 measurement|serum gamma-glutamyl transferase measurement|sialoadhesin measurement|SIGLEC1/SSC5D protein level ratio in blood|SIGLEC1/TNFRSF21 protein level ratio in blood	SIGLEC1|-
2647	rs113280910	C03AA01	Bendroflumethiazide	hepacam2|siglec9	2	5.03425714651807	0.072531	alkaline phosphatase measurement|N-glycan measurement|ST2 protein measurement|transferrin glycosylation measurement	MGAT5
5040	rs12986064	C03AA01	Bendroflumethiazide	klk14|s100a13	2	5.03425714651807	0.072531	appendicular lean mass|cystatin C measurement|high density lipoprotein cholesterol measurement|leukocyte immunoglobulin-like receptor subfamily B member 5 measurement	LILRB5
1702	rs34262842	N05AN01	Lithium	efna4|psapl1	2	5.09042761458837	0.0726291	glomerular filtration rate|serum creatinine amount	UMOD|PDILT
1452	rs28929474	N02AX02	Tramadol|Morphine	cela2a|tfpi2	2	5.40236803664347	0.0727256	3-hydroxybutyrate measurement|39S ribosomal protein L33|40s ribosomal protein S3 measurement|Abnormality of the liver|age at first sexual intercourse measurement|alcohol consumption quality|alcohol use disorder measurement|alcoholic liver cirrhosis|alkaline phosphatase measurement|alpha fetoprotein measurement|alpha-2-HS-glycoprotein measurement|amino acid metabolism disease|anti-neutrophil antibody associated vasculitis|apolipoprotein A 1 measurement|apolipoprotein B measurement|appendicular lean mass|arfaptin-2 measurement|Ascites|aspartate aminotransferase measurement|aspartate aminotransferase to alanine aminotransferase ratio|autism spectrum disorder|Back pain|bilirubin measurement|blood protein measurement|blood urea nitrogen measurement|blood VLDL cholesterol amount|BMI-adjusted hip circumference|BMI-adjusted waist circumference|body composition measurement|body fat percentage|body height|body weight|brain attribute|BSG/CKAP4 protein level ratio in blood|C-C motif chemokine 15 measurement|C-reactive protein measurement|calcium measurement|carotid artery thickness|carpal tunnel syndrome|CD58/LTBR protein level ratio in blood|cerebral cortex area attribute|cholelithiasis|cholesterol esters in large LDL measurement|cholesterol esters in medium LDL measurement|cholesterol to total lipids in large VLDL percentage|cholesterol:total lipids ratio|cholesteryl esters to total lipids in large VLDL percentage|cholesteryl esters to total lipids in small VLDL percentage|cholesteryl esters:total lipids ratio|chronic lung disease|chronic obstructive pulmonary disease|chymotrypsin-like elastase family member 2A measurement|cirrhosis of liver|citrate measurement|CKAP4/PGF protein level ratio in blood|CNTN1/EGFR protein level ratio in blood|COLEC12/LTBR protein level ratio in blood|complement C1q tumor necrosis factor-related protein 1 measurement|complement C1q tumor necrosis factor-related protein 3 measurement|complement C3 measurement|complement C4 measurement|coronary artery disease|coronary atherosclerosis|cortical thickness|CPA1/CTRB1 protein level ratio in blood|CSF1/LTBR protein level ratio in blood|cystatin C measurement|diastolic blood pressure|DnaJ homolog subfamily B member 9 measurement|drug use measurement|ectonucleoside triphosphate diphosphohydrolase 5 measurement|emphysema|erythrocyte count|erythrocyte volume|ESAM/THPO protein level ratio in blood|esterified cholesterol measurement|FABP1/FABP2 protein level ratio in blood|FABP1/RBP2 protein level ratio in blood|fetal genotype effect measurement|FEV/FVC ratio|forced expiratory volume|free androgen index|free cholesterol in IDL measurement|free cholesterol in large LDL measurement|free cholesterol in medium LDL measurement|free cholesterol in small LDL measurement|free cholesterol in small VLDL measurement|free cholesterol measurement|free cholesterol to total lipids in very large VLDL percentage|free cholesterol:total lipids ratio|FSTL3/LTBR protein level ratio in blood|gallstones|GDH/6PGL endoplasmic bifunctional protein measurement|glomerular filtration rate|glutamine measurement|glycoprotein measurement|glypican-6 measurement|hematocrit|hemoglobin A1 measurement|hemoglobin measurement|high density lipoprotein cholesterol measurement|hip|hypotaurine measurement|IFNGR1/LTBR protein level ratio in blood|IGF-1 measurement|intermediate density lipoprotein measurement|Intrahepatic cholestasis of pregnancy|janus kinase and microtubule-interacting protein 3 measurement|knee|LDL particle size|lean body mass|lipid measurement|Liver abscess|liver disease|low density lipoprotein cholesterol measurement|LTBR/TNFRSF14 protein level ratio in blood|lysosomal acid phosphatase measurement|major depressive disorder|MCFD2/VSIR protein level ratio in blood|mean arterial pressure|mean corpuscular hemoglobin concentration|melanoma-associated antigen 3 measurement|metabolite measurement|migraine disorder|mitochondrial measurement|N-acetylglucosaminylasparagine measurement|neuropeptide W measurement|neutrophil cytosol factor 2 measurement|neutrophil elastase measurement|osteoarthritis|phospholipids in IDL measurement|phospholipids in large LDL measurement|phospholipids in medium LDL measurement|phospholipids in small LDL measurement|phospholipids:total lipids ratio|placenta mass|plasma protein metabolism disease|prostate carcinoma|prostate specific antigen amount|protein measurement|remnant cholesterol measurement|response to bronchodilator|reticulocyte count|reticulocyte measurement|sclerostin measurement|serine/threonine-protein kinase MRCK alpha measurement|serine/threonine-protein kinase PIM-1 measurement|serum alanine aminotransferase measurement|serum albumin amount|serum gamma-glutamyl transferase measurement|serum iron amount|serum urea amount|sex hormone-binding globulin measurement|synaptosomal-associated protein 25 measurement|systolic blood pressure|testosterone measurement|thioredoxin domain-containing protein 5 measurement|TNF-related apoptosis-inducing ligand measurement|total cholesterol in IDL|total cholesterol in large LDL|total cholesterol in medium LDL|total cholesterol in small LDL|total cholesterol measurement|total joint arthroplasty|total lipids in IDL|total lipids in large LDL|total lipids in small LDL|triglyceride measurement|triglycerides in large LDL measurement|triglycerides in medium LDL measurement|triglycerides in small LDL measurement|triglycerides in very small VLDL measurement|triglycerides to total lipids in large VLDL percentage|triglycerides:total lipids ratio|tumor necrosis factor receptor superfamily member 11B amount|ubiquitin carboxyl-terminal hydrolase isozyme L1 measurement|urea transporter 2 measurement|visceral:gluteofemoral adipose tissue ratio measurement|WNT1-inducible-signaling pathway protein 3 measurement|X-24309 measurement|zinc finger protein 175 measurement	SERPINA1
1831	rs423135	G03CX01	Tibolone	cant1|mertk	2	5.40236803664347	0.0727256		SPATA33|CHMP1A|CDK10|SPATA2L
2092	rs77960347	G03CX01	Tibolone	apoa1|pltp	2	5.40236803664347	0.0727256	apolipoprotein A 1 measurement|blood VLDL cholesterol amount|cholesterol:total lipids ratio|cholesteryl ester measurement|cholesteryl esters:total lipids ratio|choline measurement|erythrocyte volume|esterified cholesterol measurement|fatty acid measurement|free cholesterol measurement|free cholesterol:total lipids ratio|high density lipoprotein cholesterol measurement|intermediate density lipoprotein measurement|lipid measurement|lipoprotein measurement|low density lipoprotein cholesterol measurement|phosphatidylcholine measurement|phosphatidylinositol measurement|phospholipid measurement|phospholipids:total lipids ratio|Red cell distribution width|total cholesterol measurement|triglycerides:total lipids ratio	LIPG|DYM
2195	rs868876	G03CX01	Tibolone	adgre2|notch3	2	5.40236803664347	0.0727256	aspartate aminotransferase measurement|von Willebrand factor quality	CLEC4M
3492	rs218264	G03CX01	Tibolone	defa1_defa1b|sell	2	5.40236803664347	0.0727256	erythrocyte attribute|erythrocyte count|erythrocyte volume|hematocrit|hemoglobin measurement|neutrophil count	-
3590	rs10470911	G03CX01	Tibolone	crlf1|stc2	2	5.40236803664347	0.0727256		EGF|-
4233	rs73015965	G03CX01	Tibolone	c4bpb|plg	2	5.40236803664347	0.0727256	protein measurement|susceptibility to childhood ear infection measurement	PLG|-
4645	rs2205263	G03CX01	Tibolone	asah2|ttr	2	5.40236803664347	0.0727256	C-reactive protein measurement|glycine measurement|low density lipoprotein cholesterol measurement|luminal A breast carcinoma|sex hormone-binding globulin measurement|testosterone measurement|triple-negative breast cancer|vitamin D deficiency|vitamin D measurement	LINC00536
5027	rs79287178	G03CX01	Tibolone	erbb3|ttr	2	5.40236803664347	0.0727256	aspartate aminotransferase measurement|aspartate aminotransferase to alanine aminotransferase ratio|blood VLDL cholesterol amount|erythrocyte volume|free androgen index|glycoprotein measurement|gout|hematocrit|hemoglobin measurement|liver volume|low density lipoprotein cholesterol measurement|monocyte count|monocyte percentage of leukocytes|platelet count|platelet crit|protein measurement|serum alanine aminotransferase measurement|serum gamma-glutamyl transferase measurement|sex hormone-binding globulin measurement|TNF-related apoptosis-inducing ligand measurement|total cholesterol measurement|triglyceride measurement|triglyceride:HDL cholesterol ratio	LINC02068
885	rs11604580	G03CX01	Tibolone	gsta1|gsta3	2	5.40236803664347	0.0727256	aspartate aminotransferase measurement|aspartate aminotransferase to alanine aminotransferase ratio|serum alanine aminotransferase measurement	HEPHL1|PANX1|-|PHB1P16
1091	rs966541	A10BG02	Rosiglitazone	timd4	1	15.1417755496193	0.0729594	body height	FAR2|ERGIC2
1556	rs7161799	G03FB05	Norethisterone |Estradiol|Levonorgestrel |Estradiol	itgb7	1	15.1417755496193	0.0729594		LIPC-AS1
1651	rs12922073	A10BG02	Rosiglitazone	cntn3	1	15.1417755496193	0.0729594	blood protein measurement|neural cell adhesion molecule 2 measurement	PGAP6|MRPL28
327	rs1063412	A10BG02	Rosiglitazone	cntn3	1	15.1417755496193	0.0729594		PIGC|C1orf105
4386	rs705379	C10AB02	Bezafibrate	kitlg	1	15.1417755496193	0.0729594	blood protein measurement|cholesterol in very large HDL measurement|cholesteryl ester measurement|cholesteryl esters:total lipids ratio|dual specificity protein phosphatase 13 isoform A measurement|esterified cholesterol measurement|free cholesterol in large HDL measurement|free cholesterol in very large HDL measurement|free cholesterol measurement|free cholesterol to total lipids in large HDL percentage|free cholesterol:total lipids ratio|group XIIB secretory phospholipase A2-like protein measurement|HDL particle size|high density lipoprotein cholesterol measurement|kit ligand amount|lipid measurement|pentose acid measurement|phospholipid measurement|phospholipids in very large HDL measurement|phospholipids:total lipids ratio|protein measurement|T-cell surface protein tactile measurement|testis-expressed sequence 29 protein measurement|total cholesterol measurement|total lipids in small HDL measurement|total lipids in very large HDL measurement|triglyceride measurement|triglycerides in large HDL measurement	PON1
1365	rs11621792	G03AA11	Norgestimate |Ethinyl Estradiol	shbg	1	15.2166903524196	0.0729716	alkaline phosphatase measurement|apolipoprotein B measurement|aspartate aminotransferase to alanine aminotransferase ratio|blood VLDL cholesterol amount|body fat percentage|C-reactive protein measurement|cholesterol:total lipids ratio|cholesteryl ester measurement|cholesteryl esters:total lipids ratio|esterified cholesterol measurement|free cholesterol measurement|high density lipoprotein cholesterol measurement|histidine measurement|intermediate density lipoprotein measurement|lipid measurement|lipoprotein measurement|low density lipoprotein cholesterol measurement|mean reticulocyte volume|phospholipid measurement|phospholipids in medium LDL measurement|phospholipids:total lipids ratio|remnant cholesterol measurement|total cholesterol measurement|total lipids in small LDL|triglyceride measurement	NYNRIN
1391	rs7147722	G03AA11	Norgestimate |Ethinyl Estradiol	il1rl2	1	15.2166903524196	0.0729716	alpha-1,6-mannosyl-glycoprotein 2-beta-N-acetylglucosaminyltransferase measurement|blood protein measurement	POLE2|DNAAF2|RHOQP1|RPL32P29|RPL36AL
1985	rs1801690	G03AA11	Norgestimate |Ethinyl Estradiol	sod3	1	15.2166903524196	0.0729716	ARSA/GUSB protein level ratio in blood|aspartate aminotransferase measurement|atrial fibrillation|blood coagulation trait|blood protein measurement|cadherin-15 measurement|CALCOCO1/DAB2 protein level ratio in blood|cardiac troponin I measurement|CDKN1A/DAB2 protein level ratio in blood|CDKN1A/YES1 protein level ratio in blood|CLIP2/DAB2 protein level ratio in blood|CLIP2/DAPP1 protein level ratio in blood|creatine kinase measurement|CREG1/GUSB protein level ratio in blood|DAB2/ERBIN protein level ratio in blood|DAB2/FKBP5 protein level ratio in blood|DAB2/NCK2 protein level ratio in blood|Dickkopf-related protein 4 measurement|DNAJA2/SCAMP3 protein level ratio in blood|ERBB2/GUSB protein level ratio in blood|ERBIN/SCAMP3 protein level ratio in blood|ERBIN/YES1 protein level ratio in blood|GLB1/GUSB protein level ratio in blood|INPPL1/YES1 protein level ratio in blood|MAVS/SCAMP3 protein level ratio in blood|mitochondrial fission regulator 1 measurement|NAD-dependent protein deacetylase sirtuin-2 measurement|plastin-2 measurement|PR domain zinc finger protein 4 measurement|protein measurement|protein phosphatase 1 regulatory subunit 3B measurement|PTPN1/SCAMP3 protein level ratio in blood|SCAMP3/TBC1D23 protein level ratio in blood|SCAMP3/VPS53 protein level ratio in blood|sentrin-specific protease 7 measurement|spermatogenesis-associated protein 9 measurement|thyroid stimulating hormone amount|transmembrane protein 52 measurement|uncharacterized protein C10orf35 measurement|v-set and immunoglobulin domain-containing protein 2 measurement|VLDL particle size	APOH|CEP112
2818	rs567189	G03AA11	Norgestimate |Ethinyl Estradiol	apol1	1	15.2166903524196	0.0729716		SIGLEC1|-
3971	rs1800562	G03AA11	Norgestimate |Ethinyl Estradiol	il1rl2	1	15.2166903524196	0.0729716	AHSP/BLVRB protein level ratio in blood|alcohol drinking|amygdala volume|anemia (phenotype)|apolipoprotein B measurement|aspartate aminotransferase measurement|bilirubin measurement|blood protein measurement|BMI-adjusted waist circumference|brain volume|cerebellar volume measurement|cholesterol in medium LDL measurement|cholesterol in small LDL measurement|cholesterol to total lipids in small HDL percentage|cholesterol:total lipids ratio|cholesteryl ester measurement|cholesteryl esters to total lipids in very large HDL percentage|cholesteryl esters:total lipids ratio|cirrhosis of liver|diastolic blood pressure|EIF4B/METAP2 protein level ratio in blood|erythrocyte attribute|erythrocyte count|erythrocyte volume|esterified cholesterol measurement|fatty acid measurement|ferritin measurement|free cholesterol in medium LDL measurement|free cholesterol measurement|free cholesterol:total lipids ratio|glomerular filtration rate|glycoprotein measurement|HbA1c measurement|hematocrit|hematologic disease|hemoglobin A1 measurement|hemoglobin measurement|hepcidin measurement|hepcidin:ferritin ratio|high density lipoprotein cholesterol measurement|hip|Hypercholesterolemia|immature reticulocyte measurement|insomnia|intermediate density lipoprotein measurement|iron amount|iron biomarker measurement|Iron deficiency anemia|iron metabolism disease|knee|linoleic acid measurement|lipid measurement|low density lipoprotein cholesterol measurement|mean corpuscular hemoglobin|mean corpuscular hemoglobin concentration|METAP2/PLPBP protein level ratio in blood|mineral metabolism disease|n-acetylated-alpha-linked acidic dipeptidase 2 measurement|neuroimaging measurement|non-alcoholic fatty liver disease|non-high density lipoprotein cholesterol measurement|osteoarthritis|phospholipid measurement|phospholipids in medium LDL measurement|phospholipids:total lipids ratio|platelet count|polycythemia|polycythemia vera|potassium voltage-gated channel subfamily F member 1 measurement|protein measurement|Red cell distribution width|reticulocyte count|reticulocyte measurement|serotransferrin measurement|serum alanine aminotransferase measurement|serum hepcidin amount|serum iron amount|sex hormone-binding globulin measurement|soluble transferrin receptor measurement|sphingomyelin measurement|total cholesterol measurement|total hip arthroplasty|total iron binding capacity|total lipids in LDL measurement|total lipids in medium LDL|total lipids in small LDL|transferrin measurement|transferrin receptor protein 1 measurement|transferrin saturation measurement|triglycerides:total lipids ratio	HFE|-|SLC17A2|SLC17A3
4028	rs204893	G03AA11	Norgestimate |Ethinyl Estradiol	f12	1	15.2166903524196	0.0729716		FKBPL|-|ATF6B|TNXB|C4A
3241	rs10935473	C03CA01	Furosemide|Amiloride |Furosemide	angpt2|il6st|lifr|scarb2	4	2.71468007416563	0.0730342	high density lipoprotein cholesterol measurement	-|WWP1P1|ST3GAL6-AS1|ST3GAL6|CPOX
2913	rs6020369	N06AA09	Amitriptyline	pla2g1b	1	16.6217347157275	0.0731788	glucose measurement|pancreatic fat pad amount|type 2 diabetes mellitus	-
2946	rs2229742	N06AA09	Amitriptyline	pnlip	1	16.6217347157275	0.0731788	age at onset|Agents acting on the renin-angiotensin system use measurement|basophil measurement|birth weight|CCN2/HBEGF protein level ratio in blood|chromosome|clonal hematopoiesis|Diuretic use measurement|DKK1/SDC4 protein level ratio in blood|DKK1/SERPINE1 protein level ratio in blood|erythrocyte count|hematocrit|hemoglobin measurement|Myopia|neutrophil count|NSFL1C/RILP protein level ratio in blood|platelet crit|platelet volume|pulse pressure measurement|refractive error|serum alanine aminotransferase measurement|systolic blood pressure|telomeric region length|vitamin D measurement	NRIP1
3295	rs687339	G03AC01	Norethisterone	atrn	1	16.6217347157275	0.0731788	apolipoprotein A 1 measurement|apolipoprotein B measurement|blood VLDL cholesterol amount|cholesterol:total lipids ratio|cholesteryl ester measurement|cholesteryl esters:total lipids ratio|chylomicron amount|esterified cholesterol measurement|free cholesterol measurement|high density lipoprotein cholesterol measurement|intermediate density lipoprotein measurement|lipid measurement|low density lipoprotein cholesterol measurement|phospholipid measurement|phospholipids:total lipids ratio|total cholesterol measurement|triglyceride measurement|triglycerides:total lipids ratio	-|PPP2R3A|MSL2|PCCB|TDGF1P6
3303	rs1344674	N06AA09	Amitriptyline	klk13	1	16.6217347157275	0.0731788	age at onset|allergic rhinitis|asthma|BMI-adjusted waist circumference|Eczematoid dermatitis|hair color|Myopia|refractive error|self reported educational attainment	ZBTB38
732	rs10770089	N06AA09	Amitriptyline	prrt3	1	16.6217347157275	0.0731788	high density lipoprotein cholesterol measurement	SBF2|AMPD3
961	rs78689694	G02BA03	Levonorgestrel	chrdl2	1	25.8945255376759	0.073301	apolipoprotein B measurement|blood VLDL cholesterol amount|cholesteryl esters:total lipids ratio|esterified cholesterol measurement|free cholesterol measurement|free cholesterol:total lipids ratio|high density lipoprotein cholesterol measurement|low density lipoprotein cholesterol measurement|phospholipids:total lipids ratio|total cholesterol measurement|triglycerides:total lipids ratio	ST3GAL4|GSEC
1028	rs10772424	A11CC03	Alfacalcidol	pam	1	17.5857338068026	0.0733014	aspartate aminotransferase measurement|body height|creatine kinase measurement|cytoplasmic in blood serum|cytoplasmic measurement|high density lipoprotein cholesterol measurement|L lactate dehydrogenase measurement|level of thioredoxin reductase 1|malate dehydrogenase	-|CD163
1198	rs2559851	L04AX01	Azathioprine	st6gal1	1	17.5857338068026	0.0733014	acid sphingomyelinase-like phosphodiesterase 3a measurement|alpha-1,6-mannosyl-glycoprotein 2-beta-N-acetylglucosaminyltransferase measurement|blood protein measurement|carbohydrate sulfotransferase 9 measurement|cathepsin F measurement|cathepsin L2 measurement|glycosyltransferase-like protein LARGE1 measurement|N-acylethanolamine-hydrolyzing acid amidase measurement|NUCB2/SIAE protein level ratio in blood|protein measurement|vitamin C measurement	CHPT1
1200	12:102255235_TAAA_T	L04AX01	Azathioprine	gzma	1	17.5857338068026	0.0733014		-|CHPT1|DRAM1|RNU6-1183P
1221	rs540639423	L04AX01	Azathioprine	egfr	1	17.5857338068026	0.0733014	aspartate aminotransferase to alanine aminotransferase ratio|calcium measurement|monocyte count|monocyte percentage of leukocytes|total blood protein measurement	LINC02356
1314	rs9529913	A11CC03	Alfacalcidol	calb1	1	17.5857338068026	0.0733014	blood sodium bicarbonate amount|blood urea nitrogen measurement|chloride measurement|chronic kidney disease|drug use measurement|glomerular filtration rate|gout|magnesium measurement|platelet count|platelet crit|potassium measurement|retinal vasculature measurement|serum creatinine amount|urate measurement|uric acid measurement	DACH1
2043	rs2725405	A11BA	Multivitamin	folr1	1	17.5857338068026	0.0733014		SLC38A10|NDUFAF8|TEPSIN
2295	rs2733739	A11CC03	Alfacalcidol	asgr2	1	17.5857338068026	0.0733014	aspartate aminotransferase to alanine aminotransferase ratio|calcium measurement|cholelithiasis|cholesterol:total lipids ratio|cholesteryl esters:total lipids ratio|free cholesterol:total lipids ratio|gallstones|high density lipoprotein cholesterol measurement|intermediate density lipoprotein measurement|Intrahepatic cholestasis of pregnancy|liver disease|low density lipoprotein cholesterol measurement|phospholipid measurement|phospholipids:total lipids ratio|platelet count|platelet crit|serum alanine aminotransferase measurement|serum albumin amount|serum gamma-glutamyl transferase measurement|SMPD1/SMPDL3A protein level ratio in blood|triglyceride measurement	ATP4A
2345	rs11669915	L04AX01	Azathioprine	flt3lg	1	17.5857338068026	0.0733014	basophil count|body mass index|calcium measurement|coronary artery disease|diastolic blood pressure|eosinophil count|eosinophil percentage of leukocytes|granulocyte count|health study participation|heel bone mineral density|hematocrit|hemoglobin measurement|immature granulocyte count|leukocyte quantity|lymphocyte count|lymphocyte percentage of leukocytes|mean arterial pressure|mean reticulocyte volume|monocyte count|monocyte percentage of leukocytes|myeloid leukocyte count|neutrophil count|neutrophil percentage of leukocytes|parental longevity|platelet count|platelet crit|Red cell distribution width|reticulocyte measurement|systolic blood pressure|thyroid stimulating hormone amount|total blood protein measurement	EXOC3L2|MARK4
2407	rs12975366	M05BA07	Risedronate	chad	1	17.5857338068026	0.0733014	high density lipoprotein cholesterol measurement	LILRB5
2561	rs10647217	L04AX01	Azathioprine	clec10a	1	17.5857338068026	0.0733014	aspartate aminotransferase measurement|calcium measurement|platelet component distribution width|total blood protein measurement	TCF7L1
280	rs2765501	L04AX01	Azathioprine	fcrl1	1	17.5857338068026	0.0733014	blood protein measurement	CD5L|FCRL1|FCRL3
2950	rs243590	L04AX01	Azathioprine	crisp3	1	17.5857338068026	0.0733014		C21orf91-OT1
3093	rs769669239	A11CC03	Alfacalcidol	prr4	1	17.5857338068026	0.0733014	bilirubin measurement|blood protein measurement|erythrocyte count|erythrocyte volume|hematocrit|hemoglobin A1 measurement|hemoglobin measurement|mean corpuscular hemoglobin concentration|Red cell distribution width	A4GALT
3093	rs769669239	L04AX01	Azathioprine	clec10a	1	17.5857338068026	0.0733014	bilirubin measurement|blood protein measurement|erythrocyte count|erythrocyte volume|hematocrit|hemoglobin A1 measurement|hemoglobin measurement|mean corpuscular hemoglobin concentration|Red cell distribution width	A4GALT
3374	rs1042445	L04AX01	Azathioprine	erp44	1	17.5857338068026	0.0733014	atrial isoform in blood serum|BCL2/adenovirus E1B 19 kDa protein-interacting protein 3 measurement|blood protein measurement|CD27 antigen measurement|dual specificity mitogen-activated protein kinase kinase 4 measurement|estrogen receptor measurement|extracellular sulfatase Sulf-2 measurement|gastrin-releasing peptide measurement|histidine-rich glycoprotein measurement|interleukin-22 measurement|kininogen-1 measurement|level of death-associated protein 1 in blood serum|level of myosin regulatory light chain 2|MAP kinase-activated protein kinase 3 measurement|microfibrillar-associated protein 2 measurement|non-histone chromosomal protein HMG-14 measurement|protein DEPP measurement|protein measurement|protocadherin-10 measurement|receptor-interacting serine/threonine-protein kinase 2 measurement|tumor necrosis factor receptor superfamily member 16 measurement|UPF0577 protein KIAA1324-like measurement	HRG|HRG-AS1
3405	rs3774025	A11CC03	Alfacalcidol	psapl1	1	17.5857338068026	0.0733014		CLDN1
3789	rs17138646	A11CC03	Alfacalcidol	b4galt1	1	17.5857338068026	0.0733014	cartilage thickness measurement|osteoarthritis|peptidyl-glycine alpha-amidating monooxygenase measurement|sclerostin measurement	LVRN
3826	rs155942	A11CC03	Alfacalcidol	cst6	1	17.5857338068026	0.0733014	balding measurement	-
4204	6:139629102_GTAGTATTGACACCTGGGTTCTTCTGCATGCGAGATTTCAGAACCCAGGAA_G	L04AX01	Azathioprine	icam3	1	17.5857338068026	0.0733014	serum IgG glycosylation measurement	-
423	rs28734002	A11CC03	Alfacalcidol	cst6	1	17.5857338068026	0.0733014	acne|balding measurement|diastolic blood pressure|FEV/FVC ratio|Inguinal hernia|pulmonary function measurement|systolic blood pressure	-
4356	7:65543702_AC_A	L04AX01	Azathioprine	naaa	1	17.5857338068026	0.0733014		-|ASL|GTF2IP5|RABGEF1
4429	rs142738614	A11CC03	Alfacalcidol	cd300e	1	17.5857338068026	0.0733014	rheumatoid arthritis|rheumatoid factor seropositivity measurement|Sjogren syndrome|systemic scleroderma	IRF5
4460	rs34186440	L04AX01	Azathioprine	crisp3	1	17.5857338068026	0.0733014	eosinophil count|eosinophil measurement|hippocampal volume|neutrophil count	ZNF398|RN7SL521P|ZNF282
4703	rs1576065	L04AX01	Azathioprine	cd244	1	17.5857338068026	0.0733014	eosinophil count|eosinophil percentage of leukocytes|lymphocyte percentage of leukocytes|mitochondrial DNA measurement|platelet count|platelet crit	RCL1
4810	rs1491122	A11CC03	Alfacalcidol	klk10	1	17.5857338068026	0.0733014		LINC01505|-
4890	9:139840471_G_T	L04AX01	Azathioprine	gnly	1	17.5857338068026	0.0733014	blood protein measurement	FBXW5|-
4940	rs5965386	A11CC03	Alfacalcidol	cst6	1	17.5857338068026	0.0733014		-
4984	rs1734791	A11CC03	Alfacalcidol	cd300e	1	17.5857338068026	0.0733014	rheumatoid arthritis	MECP2|RENBP
5057	rs4804774	L04AX01	Azathioprine	itgb2	1	17.5857338068026	0.0733014	CD209 antigen measurement|leukocyte quantity|monocyte percentage of leukocytes|neutrophil count	-
554	rs1040875	A11CC03	Alfacalcidol	cst6	1	17.5857338068026	0.0733014		-
602	rs1013495	A11CC03	Alfacalcidol	cytl1	1	17.5857338068026	0.0733014	high density lipoprotein cholesterol measurement	ZCCHC24
644	rs4486555	L04AX01	Azathioprine	gnly	1	17.5857338068026	0.0733014	3-hydroxyanthranilate 3,4-dioxygenase measurement|apolipoprotein L1 measurement|blood protein measurement|body height|complement factor H-related protein 1 measurement|femoral neck bone mineral density|interleukin 27 receptor subunit alpha measurement|neutrophil collagenase measurement|protein FAM163B measurement|protein measurement	CPN1
791	rs2074038	L04AX01	Azathioprine	crisp3	1	17.5857338068026	0.0733014	IGA glomerulonephritis|lactotransferrin measurement|protein measurement	ACCS
1238	rs534297892	G03FA01	Norethisterone |Estradiol	cd48|csf1r|man1a2|plb1	4	2.74512986214526	0.0735744	allergic disease	SPPL3|-|CLIC1P1|RPL12P33|ACADS|ARF1P2
3247	rs3755574	A10A	Insulin	ca12|cd80|csf1r	3	3.65160713344992	0.0736067		ST3GAL6|LINC00973|-|PDLIM1P4|RNU6-1263P
4430	rs1077481	A10A	Insulin	erbb4|ghr|rnf149	3	3.65160713344992	0.0736067		-
4999	rs115216147	A10A	Insulin	ebi3_il27|lag3|siglec1	3	3.65160713344992	0.0736067	Red cell distribution width	LINC02197
5016	rs603424	A10A	Insulin	amigo2|cntn1|reck	3	3.65160713344992	0.0736067	1-(1-enyl-palmitoyl)-2-palmitoleoyl-GPC (P-16:0/16:1) measurement|1-(1-enyl-stearoyl)-2-arachidonoyl-GPC (P-18:0/20:4) measurement|1-(1-enyl-stearoyl)-2-oleoyl-GPC (P-18:0/18:1) measurement|1-palmitoleoyl-GPC (16:1) measurement|1-palmitoleoylglycerol (16:1) measurement|18:1 measurement|2-palmitoleoyl-GPC (16:1) measurement|5-dodecenoate 12:1n7 measurement|5-dodecenoylcarnitine (C12:1) measurement|9-hydroxystearate measurement|acylcarnitine measurement|alkaline phosphatase measurement|apolipoprotein B measurement|BMI-adjusted waist circumference|body height|bone tissue density|carnitine measurement|ceramide measurement|cholesteryl ester 16:1 measurement|coronary artery disease|decadienedioic acid (C10:2-DC) measurement|diastolic blood pressure|diglyceride measurement|eicosanoids measurement|fatty acid measurement|HbA1c measurement|heel bone mineral density|hemoglobin A1 measurement|heptadecanoic acid measurement|LDL particle size|level of oxylipin in blood plasma|level of Phosphatidylcholine (16:1_18:1) in blood serum|level of Phosphatidylcholine (O-18:0_16:1) in blood serum|level of Sterol ester (27:1/16:1) in blood serum|low density lipoprotein cholesterol measurement|lymphocyte count|lysophosphatidylcholine 16:1 measurement|lysophosphatidylcholine 17:1 measurement|lysophosphatidylcholine measurement|margarate 17:0 measurement|metabolite measurement|monounsaturated fatty acids; 16:1|myristate 14:0-to-myristoleate 14:1n5 ratio|myristoleate 14:1n5 measurement|palmitoleate 16:1n7 measurement|palmitoleic acid measurement|palmitoleoyl-linoleoyl-glycerol (16:1/18:2) [1] measurement|palmitoleoylcarnitine (C16:1) measurement|phosphatidylcholine measurement|phospholipid measurement|phospholipids:total lipids ratio|platelet volume|Red cell distribution width|saturated fatty acids to total fatty acids percentage|serum metabolite measurement|skin disease|stearate 18:0 measurement|stearic acid measurement|stearoylcarnitine measurement|systolic blood pressure|tetradecadienedioate (C14:2-DC) measurement|total cholesterol measurement|triacylglycerol 48:3 measurement|triacylglycerol 50:1 measurement|triacylglycerol 50:2 measurement|triacylglycerol 50:3 measurement|triacylglycerol 51:1 measurement|triacylglycerol 52:3 measurement|vaccenic acid measurement	PKD2L1
750	rs10832570	A10A	Insulin	afm|fgl1|gask1a	3	3.65160713344992	0.0736067	aspartate aminotransferase measurement|aspartate aminotransferase to alanine aminotransferase ratio|C-reactive protein measurement|diastolic blood pressure|glomerular filtration rate|hematocrit|serum alanine aminotransferase measurement|serum albumin amount|sex hormone-binding globulin measurement|systolic blood pressure|testosterone measurement	SOX6
2340	rs1065853	G03FB05	Norethisterone |Estradiol|Levonorgestrel |Estradiol	angptl3|entpd5	2	4.9154379800857	0.0736753	Alzheimer disease|apolipoprotein A 1 measurement|apolipoprotein B measurement|blood VLDL cholesterol amount|cholesterol:total lipids ratio|cholesteryl ester 16:0 measurement|cholesteryl ester 18:0 measurement|cholesteryl ester 18:2 measurement|cholesteryl ester measurement|cholesteryl esters:total lipids ratio|chylomicron amount|coronary artery disease|esterified cholesterol measurement|free cholesterol measurement|free cholesterol:total lipids ratio|high density lipoprotein cholesterol measurement|Hypercholesterolemia|intermediate density lipoprotein measurement|LDL cholesterol change measurement|lipid measurement|lipoprotein measurement|low density lipoprotein cholesterol measurement|phosphatidylcholine measurement|phospholipid measurement|phospholipids:total lipids ratio|response to statin|sphingomyelin measurement|total cholesterol measurement|triglyceride measurement|triglycerides:total lipids ratio	APOC1|APOE|APOC1P1
3426	rs113881148	H03AA01	Levothyroxine	il12b	1	15.9174042732681	0.0737449	high density lipoprotein cholesterol measurement	DGKQ|IDUA|SLC26A1
357	rs559637118	H03AA01	Levothyroxine	fcrl1	1	15.9174042732681	0.0737449	age-related macular degeneration|atrophic macular degeneration|azurocidin measurement|blood coagulation trait|blood protein measurement|central serous retinopathy|chronic central serous retinopathy|complement factor H measurement|complement factor H-related protein 4A measurement|eosinophil cationic protein measurement|L lactate dehydrogenase measurement|level of carcinoembryonic antigen-related cell adhesion molecule 8 in blood serum|low density lipoprotein cholesterol measurement|multifocal choroiditis|myeloblastin measurement|properdin measurement|protein measurement|resistin measurement|retinal layer thickness|retinal vasculature measurement|vital capacity|wet macular degeneration	CFH
4498	rs4841132	N03AB02	Phenytoin	bche|ctbs|erbb2|lamp2|vnn1	5	2.38080500946157	0.0737883	alcohol use disorder measurement|alkaline phosphatase measurement|blood glucose amount|blood insulin amount|blood VLDL cholesterol amount|body mass index|cholesterol:total lipids ratio|cholesteryl ester measurement|cholesteryl esters:total lipids ratio|esterified cholesterol measurement|free cholesterol measurement|free cholesterol:total lipids ratio|high density lipoprotein cholesterol measurement|Hypercholesterolemia|intermediate density lipoprotein measurement|lipid measurement|lipoprotein measurement|low density lipoprotein cholesterol measurement|phospholipid measurement|phospholipids:total lipids ratio|serum alanine aminotransferase measurement|serum albumin amount|sleep duration trait|total cholesterol measurement|triglyceride measurement|triglycerides:total lipids ratio	PPP1R3B-DT
2407	rs12975366	G03AA09	Desogestrel |Ethinyl Estradiol	cr1|f12	2	4.86875623268387	0.0738792	high density lipoprotein cholesterol measurement	LILRB5
4986	rs186021206	G03FB05	Norethisterone |Estradiol|Levonorgestrel |Estradiol	enpp2|itgb7|megf9|mertk|pltp	5	2.55016584784622	0.0739542	alkaline phosphatase measurement|apolipoprotein A 1 measurement|apolipoprotein B measurement|blood VLDL cholesterol amount|C-reactive protein measurement|cholesterol esters in large HDL measurement|cholesterol:total lipids ratio|cholesteryl ester measurement|cholesteryl esters:total lipids ratio|chylomicron amount|free cholesterol in large HDL measurement|free cholesterol in small HDL measurement|free cholesterol in small VLDL measurement|free cholesterol measurement|free cholesterol:total lipids ratio|HDL particle size|high density lipoprotein cholesterol measurement|intermediate density lipoprotein measurement|LDL particle size|lipid measurement|low density lipoprotein cholesterol measurement|non-high density lipoprotein cholesterol measurement|phospholipid measurement|phospholipids in small HDL measurement|phospholipids in very large HDL measurement|phospholipids in VLDL measurement|phospholipids:total lipids ratio|remnant cholesterol measurement|serum albumin amount|ST2 protein measurement|total cholesterol change measurement|total cholesterol measurement|total lipids in large HDL|total lipids in small VLDL|triglyceride measurement|triglycerides in large HDL measurement|triglycerides:total lipids ratio|VLDL particle size	-
3096	rs738409	C01EB16	Ibuprofen	smpdl3a	1	25.6489450097061	0.0739606	aspartate aminotransferase measurement|blood VLDL cholesterol amount|cholesterol:total lipids ratio|cholesteryl esters:total lipids ratio|chylomicron amount|cirrhosis of liver|diabetes mellitus|diacylglycerol 38:5 measurement|drug use measurement|erythrocyte volume|fatty acid measurement|free cholesterol:total lipids ratio|gout|hepatocellular carcinoma|high density lipoprotein cholesterol measurement|intermediate density lipoprotein measurement|level of triacylglycerol (56:6) in blood serum|linoleic acid measurement|liver cancer|liver disease|liver fat measurement|low density lipoprotein cholesterol measurement|metabolite measurement|non-alcoholic fatty liver disease|non-alcoholic steatohepatitis|phospholipids:total lipids ratio|platelet count|serum alanine aminotransferase measurement|total cholesterol measurement|triglyceride measurement|triglycerides:total lipids ratio|urate measurement|uric acid measurement	PNPLA3
3808	rs2548999	N06AA09	Amitriptyline	il18bp|tnfrsf1b	2	4.83596884223882	0.074024	high density lipoprotein cholesterol measurement	IRF1-AS1|IRF1|Y_RNA
471	rs3811444	L01BA01	Methotrexate	cit|mmp1	2	4.88921329046367	0.0740309	AARSD1/PSMG3 protein level ratio in blood|AARSD1/TGM2 protein level ratio in blood|AARSD1/UBAC1 protein level ratio in blood|ANGPT1/PDGFA protein level ratio in blood|APP/HBEGF protein level ratio in blood|APP/PDGFA protein level ratio in blood|APP/PDGFB protein level ratio in blood|AXIN1/CLIP2 protein level ratio in blood|AXIN1/GOPC protein level ratio in blood|blood metabolite measurement|blood protein measurement|BLVRB/HMBS protein level ratio in blood|BLVRB/PKLR protein level ratio in blood|BLVRB/PSMD9 protein level ratio in blood|CA1/HMBS protein level ratio in blood|CA13/TYMP protein level ratio in blood|CA3/HMBS protein level ratio in blood|CCL17/PDGFB protein level ratio in blood|CCL5/CD40LG protein level ratio in blood|CCL5/CXCL3 protein level ratio in blood|CCL5/SERPINE1 protein level ratio in blood|CCN2/HBEGF protein level ratio in blood|CD164/LGMN protein level ratio in blood|CEP20/PRKRA protein level ratio in blood|CLIP2/PDLIM7 protein level ratio in blood|CXCL3/CXCL5 protein level ratio in blood|CXCL5/EDAR protein level ratio in blood|CXCL5/MESD protein level ratio in blood|CXCL5/PLXNA4 protein level ratio in blood|CXCL5/PPIB protein level ratio in blood|CXCL5/SERPINE1 protein level ratio in blood|CXCL5/SPARC protein level ratio in blood|DAPP1/ITGB1BP2 protein level ratio in blood|DAPP1/PMVK protein level ratio in blood|DFFA/HCLS1 protein level ratio in blood|DKK1/PDGFA protein level ratio in blood|DNAJB1/METAP2 protein level ratio in blood|DNAJB1/STIP1 protein level ratio in blood|DNPH1/EIF4EBP1 protein level ratio in blood|EIF4EBP1/PSMG3 protein level ratio in blood|eosinophil count|EREG/HBEGF protein level ratio in blood|erythrocyte attribute|erythrocyte count|erythrocyte volume|FADD/LACTB2 protein level ratio in blood|fatty acid measurement|FOXO1/MAP4K5 protein level ratio in blood|GLOD4/KYAT1 protein level ratio in blood|HAGH/PKLR protein level ratio in blood|HAGH/PSMD9 protein level ratio in blood|HbA1c measurement|hemoglobin A1 measurement|hemoglobin measurement|HTRA2/SIAE protein level ratio in blood|ICA1/TANK protein level ratio in blood|ITGB1BP2/LAT2 protein level ratio in blood|ITGB1BP2/MITD1 protein level ratio in blood|ITGB1BP2/TIA1 protein level ratio in blood|ITGB1BP2/USP8 protein level ratio in blood|JAM2/RGMB protein level ratio in blood|KYAT1/QDPR protein level ratio in blood|LACTB2/PLPBP protein level ratio in blood|leukocyte quantity|lymphocyte count|MANF/PMVK protein level ratio in blood|MAP4K5/MITD1 protein level ratio in blood|MAP4K5/TBCB protein level ratio in blood|MAP4K5/TBCC protein level ratio in blood|MAP4K5/TXLNA protein level ratio in blood|MAX/PMVK protein level ratio in blood|mean corpuscular hemoglobin concentration|mean reticulocyte volume|myeloproliferative disorder|neutrophil count|NUDT5/PARK7 protein level ratio in blood|oleic acid measurement|PDGFA/SERPINE1 protein level ratio in blood|PDGFA/SPARC protein level ratio in blood|PDGFA/VEGFC protein level ratio in blood|platelet count|platelet volume|PMVK/PRTFDC1 protein level ratio in blood|PMVK/RHOC protein level ratio in blood|PMVK/TBCB protein level ratio in blood|protein measurement|PSMD9/UBAC1 protein level ratio in blood|Red cell distribution width|reticulocyte count|reticulocyte measurement|RILP/RWDD1 protein level ratio in blood|RNF41/USP8 protein level ratio in blood|SCARF1/TNFRSF14 protein level ratio in blood|serum metabolite measurement|spermidine measurement	TRIM58
1147	rs1043011	C10AB05	Fenofibrate	fgf21	1	19.3900840099964	0.0741665	2-aminobutyrate measurement|alanine measurement|amino acid measurement|bilirubin measurement|blood urea nitrogen measurement|body height|body mass index|C-reactive protein measurement|diet measurement|gamma-glutamylglutamine measurement|glucose measurement|glutamine measurement|glycine measurement|gout|histidine measurement|isoleucine measurement|leucine measurement|lipoprotein A measurement|lysine in blood amount|metabolite measurement|serum albumin amount|serum metabolite measurement|threonine measurement|triglyceride measurement|tyrosine measurement|urate measurement|valine measurement	SPRYD4|GLS2
1461	rs61976127	C10AB05	Fenofibrate	serpina3	1	19.3900840099964	0.0741665	alpha-1-antichymotrypsin measurement|blood protein measurement|cathepsin L1 measurement|prostate carcinoma|prostate specific antigen amount	ADIPOR1P2
1484	rs2494747	C10AB05	Fenofibrate	xpnpep2	1	19.3900840099964	0.0741665	apolipoprotein A 1 measurement|body height|cholesteryl ester measurement|high density lipoprotein cholesterol measurement|low density lipoprotein cholesterol measurement|metabolic syndrome|neutrophil count|phospholipids:total lipids ratio|sex hormone-binding globulin measurement|testosterone measurement|total cholesterol measurement|triglyceride:HDL cholesterol ratio|triglycerides in large HDL measurement	AKT1
1645	rs1037117	C10AB05	Fenofibrate	sema3f	1	19.3900840099964	0.0741665	apolipoprotein A 1 measurement|blood VLDL cholesterol amount|cholesterol to total lipids in small HDL percentage|cholesterol:total lipids ratio|cholesteryl esters to total lipids in small HDL percentage|cholesteryl esters:total lipids ratio|chylomicron amount|free cholesterol to total lipids in IDL percentage|free cholesterol:total lipids ratio|high density lipoprotein cholesterol measurement|intermediate density lipoprotein measurement|low density lipoprotein cholesterol measurement|phospholipids in medium HDL measurement|phospholipids:total lipids ratio|triglyceride measurement|triglycerides:total lipids ratio	-
1742	rs12720908	C10AB05	Fenofibrate	apof	1	19.3900840099964	0.0741665	age-related macular degeneration|apolipoprotein B measurement|blood VLDL cholesterol amount|cholesterol:total lipids ratio|cholesteryl esters:total lipids ratio|chylomicron amount|diglyceride measurement|esterified cholesterol measurement|high density lipoprotein cholesterol measurement|intermediate density lipoprotein measurement|lipid measurement|low density lipoprotein cholesterol measurement|lysophosphatidylcholine measurement|metabolic syndrome|phosphatidylcholine measurement|phospholipids:total lipids ratio|total cholesterol measurement|triglyceride measurement|triglycerides:total lipids ratio	CETP
1859	rs55714927	C10AB05	Fenofibrate	asgr1	1	19.3900840099964	0.0741665	alkaline phosphatase measurement|AMBP/ASGR1 protein level ratio in blood|antihyperlipidemic drug use measurement|apolipoprotein B measurement|ASGR1/GGT5 protein level ratio in blood|asialoglycoprotein receptor 1 measurement|blood protein measurement|CELA3A/CTRB1 protein level ratio in blood|cholesterol in large LDL measurement|cholesterol in medium LDL measurement|cholesterol in small HDL measurement|cholesterol in small LDL measurement|cholesterol to total lipids in very large HDL percentage|cholesteryl ester measurement|CTRC/PLA2G1B protein level ratio in blood|FAP/THBS4 protein level ratio in blood|free cholesterol in LDL measurement|free cholesterol in medium LDL measurement|free cholesterol in small HDL measurement|free cholesterol in small LDL measurement|HDL particle size|high density lipoprotein cholesterol measurement|HMG CoA reductase inhibitor use measurement|low density lipoprotein cholesterol measurement|phospholipids in large LDL measurement|phospholipids in LDL measurement|phospholipids in medium LDL measurement|phospholipids in small HDL measurement|phospholipids in small LDL measurement|phospholipids in very large HDL measurement|phospholipids:total lipids ratio|protein measurement|scavenger receptor cysteine-rich type 1 protein m130 measurement|serum albumin amount|sex hormone-binding globulin measurement|soluble CD163 measurement|testosterone measurement|total cholesterol measurement|total lipids in large LDL|total lipids in LDL measurement|total lipids in medium LDL|total lipids in small HDL measurement|total lipids in small LDL|total lipids in very large HDL measurement|tumor necrosis factor ligand superfamily member 8 measurement|urokinase plasminogen activator surface receptor measurement|uromodulin measurement	ASGR1
1936	rs2532351	C10AB05	Fenofibrate	naaa	1	19.3900840099964	0.0741665	BMI-adjusted waist circumference|BMI-adjusted waist-hip ratio|brain connectivity attribute|chronotype measurement|cortical thickness|diet measurement|erythrocyte volume|hippocampal CA3 volume|major depressive disorder|mean corpuscular hemoglobin|mean corpuscular hemoglobin concentration|mood disorder|neuroticism measurement|Parkinson disease|Red cell distribution width|schizophrenia|sex hormone-binding globulin measurement|vesicle-fusing ATPase measurement	-
2215	rs10402112	C10AB05	Fenofibrate	pcsk9	1	19.3900840099964	0.0741665	1,2-dipalmitoyl-GPC (16:0/16:0) measurement|Abdominal Aortic Aneurysm|Abnormal circulating lipid concentration|Agents acting on the renin-angiotensin system use measurement|aging|angina pectoris|antihyperlipidemic drug use measurement|Antithrombotic agent use measurement|apolipoprotein A 1 measurement|apolipoprotein B measurement|apolipoprotein B to apolipoprotein A1 ratio|aspirin use measurement|atherosclerosis|blood VLDL cholesterol amount|C-reactive protein measurement|carotid artery thickness|cerebrovascular disorder|cholesterol esters in large LDL measurement|cholesterol esters in large VLDL measurement|cholesterol esters in medium LDL measurement|cholesterol esters in medium VLDL measurement|cholesterol in IDL measurement|cholesterol in large LDL measurement|cholesterol in medium LDL measurement|cholesterol in medium VLDL measurement|cholesterol in small LDL measurement|cholesterol in small VLDL measurement|cholesterol in very small VLDL measurement|cholesterol to total lipids in large LDL percentage|cholesterol to total lipids in large VLDL percentage|cholesterol to total lipids in medium LDL percentage|cholesterol to total lipids in medium VLDL percentage|cholesterol to total lipids in small LDL percentage|cholesterol to total lipids in small VLDL percentage|cholesterol to total lipids in very large VLDL percentage|cholesterol:total lipids ratio|cholesteryl ester measurement|cholesteryl esters to total lipids in chylomicrons and extremely large VLDL percentage|cholesteryl esters to total lipids in large VLDL percentage|cholesteryl esters to total lipids in small VLDL percentage|cholesteryl esters:total lipids ratio|choline measurement|chylomicron amount|clinical and behavioural ideal cardiovascular health|concentration of large LDL particles measurement|coronary artery disease|coronary atherosclerosis|d16:1/16:0) measurement|d16:1/22:0) measurement|d16:1/24:1) measurement|d18:2/22:0|diet measurement|docosahexaenoic acid measurement|drug use measurement|esterified cholesterol measurement|familial hyperlipidemia|familial lipoprotein lipase deficiency|family history|fatty acid change measurement|fatty acid measurement|free cholesterol in IDL measurement|free cholesterol in large LDL measurement|free cholesterol in large VLDL measurement|free cholesterol in LDL measurement|free cholesterol in medium LDL measurement|free cholesterol in medium VLDL measurement|free cholesterol in small HDL measurement|free cholesterol in small LDL measurement|free cholesterol in small VLDL measurement|free cholesterol in very large HDL measurement|free cholesterol in very large VLDL measurement|free cholesterol in very small VLDL measurement|free cholesterol in VLDL measurement|free cholesterol measurement|free cholesterol to total lipids in large HDL percentage|free cholesterol to total lipids in large VLDL percentage|free cholesterol to total lipids in medium VLDL percentage|free cholesterol to total lipids in small HDL percentage|free cholesterol to total lipids in small VLDL percentage|free cholesterol to total lipids in very large VLDL percentage|free cholesterol to total lipids in very small VLDL percentage|free cholesterol:total lipids ratio|heart disease|heart failure|high density lipoprotein cholesterol measurement|HMG CoA reductase inhibitor use measurement|Hypercholesterolemia|hyperlipidemia|Hyperlipidemia|intermediate density lipoprotein measurement|LDL particle size|level of Phosphatidylcholine (16:0_16:0) in blood serum|level of Sphingomyelin (d34:1) in blood serum|level of Sphingomyelin (d42:2) in blood serum|level of Sterol ester (27:1/16:0) in blood serum|level of Sterol ester (27:1/18:1) in blood serum|level of Sterol ester (27:1/18:2) in blood serum|linoleic acid measurement|lipid measurement|lipoprotein A measurement|lipoprotein measurement|lipoprotein-associated phospholipase A(2) measurement|liver fibrosis measurement|low density lipoprotein cholesterol measurement|metabolic disease|metabolic syndrome|metabolite measurement|mitochondrial DNA measurement|myocardial infarction|N-palmitoyl-sphingosine (d18:1/16:0) measurement|non-high density lipoprotein cholesterol measurement|occlusion precerebral artery|omega-3 polyunsaturated fatty acid measurement|omega-6 polyunsaturated fatty acid measurement|palmitoyl dihydrosphingomyelin (d18:0/16:0) measurement|palmitoyl sphingomyelin (d18:1/16:0) measurement|parental longevity|peripheral arterial disease|phosphatidylcholine measurement|phospholipid measurement|phospholipids in IDL measurement|phospholipids in large LDL measurement|phospholipids in LDL measurement|phospholipids in medium HDL measurement|phospholipids in medium LDL measurement|phospholipids in medium VLDL measurement|phospholipids in small HDL measurement|phospholipids in small LDL measurement|phospholipids in small VLDL measurement|phospholipids in very small VLDL measurement|phospholipids in VLDL measurement|phospholipids:total lipids ratio|polyunsaturated fatty acid measurement|protein measurement|pulse pressure measurement|remnant cholesterol measurement|saturated fatty acids measurement|serum metabolite measurement|sleep duration trait|sodium-coupled monocarboxylate transporter 1 measurement|Sphingomyelin (d18:1/14:0|Sphingomyelin (d18:1/20:0|Sphingomyelin (d18:1/22:1|sphingomyelin measurement|stearoyl sphingomyelin (d18:1/18:0) measurement|total cholesterol in IDL|total cholesterol in large LDL|total cholesterol in large VLDL|total cholesterol in medium LDL|total cholesterol in medium VLDL|total cholesterol in small LDL|total cholesterol in small VLDL|total cholesterol measurement|total lipids in IDL|total lipids in large LDL|total lipids in LDL measurement|total lipids in lipoprotein particles measurement|total lipids in medium LDL|total lipids in medium VLDL|total lipids in small LDL|total lipids in small VLDL|total lipids in very small VLDL measurement|total phospholipids in lipoprotein particles measurement|triglyceride measurement|triglycerides in IDL measurement|triglycerides in large LDL measurement|triglycerides in medium LDL measurement|triglycerides in small LDL measurement|triglycerides in small VLDL measurement|triglycerides in very large HDL measurement|triglycerides in very small VLDL measurement|triglycerides to total lipids in large LDL percentage|triglycerides to total lipids in large VLDL percentage|triglycerides to total lipids in medium LDL percentage|triglycerides to total lipids in medium VLDL percentage|triglycerides to total lipids in small VLDL percentage|triglycerides to total lipids in very large VLDL percentage|triglycerides to total lipids in very small VLDL percentage|triglycerides:total lipids ratio|vitamin D deficiency|vitamin D measurement	SMARCA4
2352	rs12976652	C10AB05	Fenofibrate	amot	1	19.3900840099964	0.0741665	Back pain|blood VLDL cholesterol amount|C-reactive protein measurement|cartilage thickness measurement|Cholecystitis|cholelithiasis|cholesterol:total lipids ratio|cholesteryl ester measurement|cholesteryl esters:total lipids ratio|esterified cholesterol measurement|free androgen index|free cholesterol measurement|free cholesterol:total lipids ratio|gallstones|hand|high density lipoprotein cholesterol measurement|intermediate density lipoprotein measurement|low density lipoprotein cholesterol measurement|osteoarthritis|phospholipid measurement|phospholipids:total lipids ratio|prothrombin time measurement|sex hormone-binding globulin measurement|sphingomyelin measurement|testosterone measurement|TFF1/TFF2 protein level ratio in blood|total cholesterol measurement|triglyceride:HDL cholesterol ratio|triglycerides:total lipids ratio	MYPOP|IRF2BP1
2434	rs11669345	C10AB05	Fenofibrate	hsd11b1	1	19.3900840099964	0.0741665	colorectal adenoma|colorectal cancer|mean corpuscular hemoglobin|sex hormone-binding globulin measurement	SLC27A5|UBE2M
2885	rs6016380	C10AB05	Fenofibrate	xpnpep2	1	19.3900840099964	0.0741665	birth weight|body height|C-reactive protein measurement|chronic obstructive pulmonary disease|histidine measurement|low density lipoprotein cholesterol measurement|metabolic syndrome|total cholesterol measurement	-
3143	rs1010959	C10AB05	Fenofibrate	sema3f	1	19.3900840099964	0.0741665	lymphocyte count	THRB
3532	rs28507491	C10AB05	Fenofibrate	hsd11b1	1	19.3900840099964	0.0741665	alkaline phosphatase measurement|free androgen index|Parkinson disease|platelet count|sex hormone-binding globulin measurement	FAM47E
3857	rs12652187	C10AB05	Fenofibrate	galnt10	1	19.3900840099964	0.0741665		GALNT10
4436	rs13226219	C10AB05	Fenofibrate	cpa1	1	19.3900840099964	0.0741665	CELA3A/CPA1 protein level ratio in blood|CPA1/CPB1 protein level ratio in blood|CPA1/CTRB1 protein level ratio in blood|CPA1/PLA2G1B protein level ratio in blood|CPA1/PRSS2 protein level ratio in blood	CPA1
4452	rs2855972	C10AB05	Fenofibrate	prss2	1	19.3900840099964	0.0741665	alcoholic pancreatitis|blood protein measurement|chronic pancreatitis|CPB1/PRSS2 protein level ratio in blood|CTRB1/PRSS2 protein level ratio in blood|pancreas disease|pancreatitis|PLA2G1B/PRSS2 protein level ratio in blood|trypsin-2 measurement	PRSS3P1
4712	rs686030	C10AB05	Fenofibrate	kitlg	1	19.3900840099964	0.0741665	apolipoprotein A 1 measurement|blood VLDL cholesterol amount|body height|Cholecystitis|cholelithiasis|cholesterol in large HDL measurement|cholesterol in medium HDL measurement|cholesterol in very large HDL measurement|cholesterol to total lipids in medium HDL percentage|cholesterol:total lipids ratio|cholesteryl ester 20:1 measurement|cholesteryl ester 22:1 measurement|cholesteryl ester 24:1 measurement|cholesteryl ester 24:4 measurement|cholesteryl ester measurement|cholesteryl esters to total lipids in large LDL percentage|cholesteryl esters to total lipids in small VLDL percentage|cholesteryl esters:total lipids ratio|esterified cholesterol measurement|free cholesterol in HDL measurement|free cholesterol in large HDL measurement|free cholesterol in medium HDL measurement|free cholesterol in very large HDL measurement|free cholesterol measurement|free cholesterol to total lipids in medium HDL percentage|free cholesterol to total lipids in small HDL percentage|free cholesterol:total lipids ratio|gallstones|HDL particle size|high density lipoprotein cholesterol measurement|kit ligand measurement|LDL particle size|lipid measurement|lipoprotein measurement|low density lipoprotein cholesterol measurement|macular telangiectasia type 2|metabolic syndrome|phospholipid measurement|phospholipids in HDL measurement|phospholipids in large HDL measurement|phospholipids in very large HDL measurement|phospholipids:total lipids ratio|sleep duration trait|total cholesterol measurement|total lipids in HDL measurement|total lipids in large HDL|total lipids in medium HDL measurement|total lipids in very large HDL measurement|triglyceride measurement|triglycerides in very large HDL measurement|triglycerides:total lipids ratio|ubiquinone measurement	TTC39B
4950	rs2798207	C10AB05	Fenofibrate	agxt	1	19.3900840099964	0.0741665	mitochondrial DNA measurement|serum gamma-glutamyl transferase measurement	SYTL4|-
5008	rs151068477	C10AB05	Fenofibrate	agxt	1	19.3900840099964	0.0741665	serum alanine aminotransferase measurement|serum gamma-glutamyl transferase measurement	A1CF
5043	rs28362944	C10AB05	Fenofibrate	c1rl	1	19.3900840099964	0.0741665		SERPING1
5112	rs71435622	C10AB05	Fenofibrate	naaa	1	19.3900840099964	0.0741665	glycoprotein measurement	MIA2
754	rs214068	C10AB05	Fenofibrate	naaa	1	19.3900840099964	0.0741665	aging rate|body height|C-C motif chemokine 25 measurement|CTSF/NAAA protein level ratio in blood|eosinophil count|NUCB2/P4HB protein level ratio in blood|NUCB2/RSPO3 protein level ratio in blood|NUCB2/SIAE protein level ratio in blood|retinal layer thickness|total cholesterol measurement	NUCB2
874	rs1149596	C10AB05	Fenofibrate	agrn	1	19.3900840099964	0.0741665	factor VII measurement|pulse pressure measurement|UDP-glucuronic acid decarboxylase 1 measurement|vitamin D measurement	-|TSKU
3129	rs1619599	A02BC03	Lansoprazole	tff2	1	15.1974922915592	0.0742972		-|TSEN2
4389	rs11768309	A02BC03	Lansoprazole	pga4	1	15.1974922915592	0.0742972	cancer|neuroticism measurement|prostate carcinoma|prostate specific antigen amount|smoking initiation|urate measurement|uric acid measurement	LMTK2|-|TECPR1
2179	rs708686	A02BC02	Pantoprazole	vsig2	1	15.4264562920552	0.0743344		FUT3
949	rs10790517	N06AB03	Fluoxetine	sod2	1	14.6851007024603	0.0745418	alkaline phosphatase measurement|apolipoprotein A 1 measurement|aspartate aminotransferase measurement|aspartate aminotransferase to alanine aminotransferase ratio|body height|body mass index|calcium measurement|cystatin C measurement|glomerular filtration rate|glycoprotein measurement|granulocyte percentage of myeloid white cells|hemoglobin A1 measurement|high density lipoprotein cholesterol measurement|low density lipoprotein cholesterol measurement|lymphocyte count|lymphocyte percentage of leukocytes|multiple sclerosis|neutrophil count|neutrophil percentage of leukocytes|non-high density lipoprotein cholesterol measurement|reticulocyte measurement|serum gamma-glutamyl transferase measurement|sphingomyelin measurement|total blood protein measurement|total cholesterol measurement	-|UBASH3B
1077	rs111248794	C10AA07	Rosuvastatin	mbl2	1	14.97088384031	0.0745914	blood VLDL cholesterol amount|cholesterol:total lipids ratio|cholesteryl esters:total lipids ratio|intermediate density lipoprotein measurement|low density lipoprotein cholesterol measurement|response to statin|triglycerides:total lipids ratio	SLCO1B1|-
1251	rs2141247	C10AA07	Rosuvastatin	mme	1	14.97088384031	0.0745914	blood VLDL cholesterol amount	NCOR2
191	rs1730851	C10AA07	Rosuvastatin	mst1	1	14.97088384031	0.0745914	alkaline phosphatase measurement|bilirubin measurement|body fat percentage|body height|body mass index|cystatin C measurement|educational attainment|fat pad mass|free androgen index|free cholesterol measurement|free cholesterol:total lipids ratio|glomerular filtration rate|high density lipoprotein cholesterol measurement|lifestyle measurement|low density lipoprotein cholesterol measurement|metabolic syndrome|self reported educational attainment|serum alanine aminotransferase measurement|serum gamma-glutamyl transferase measurement|sex hormone-binding globulin measurement|smoking behavior trait|testosterone measurement|visceral adipose tissue quantity|waist-hip ratio	PRMT6|-
2462	rs907866	C10AA07	Rosuvastatin	apoa2	1	14.97088384031	0.0745914	18:1 measurement|apolipoprotein A 1 measurement|blood VLDL cholesterol amount|cholesterol to total lipids in very large HDL percentage|cholesterol:total lipids ratio|cholesteryl ester measurement|cholesteryl esters:total lipids ratio|choline measurement|dual specificity mitogen-activated protein kinase kinase 4 measurement|fatty acid measurement|free cholesterol measurement|free cholesterol to total lipids in very large HDL percentage|free cholesterol:total lipids ratio|HDL particle size|hepatocyte growth factor amount|high density lipoprotein cholesterol measurement|intermediate density lipoprotein measurement|linoleic acid measurement|lipid measurement|lipoprotein measurement|low density lipoprotein cholesterol measurement|monounsaturated fatty acids; 16:1|non-high density lipoprotein cholesterol measurement|omega-3 polyunsaturated fatty acid measurement|omega-6 polyunsaturated fatty acid measurement|phospholipid measurement|phospholipids in small HDL measurement|phospholipids:total lipids ratio|polyunsaturated fatty acid measurement|remnant cholesterol measurement|saturated fatty acids measurement|serum albumin amount|serum urea amount|sex hormone-binding globulin measurement|total cholesterol measurement|total phospholipids in lipoprotein particles measurement|triglyceride measurement|triglycerides in large HDL measurement|triglycerides in very large HDL measurement	RNU6-961P|-
3629	rs139596721	N04BB01	Amantadine	egfl7	1	14.97088384031	0.0745914	lysosomal protective protein measurement|platelet component distribution width|platelet count|platelet volume	TMEM131L
1258	rs73486469	C02CA04	Doxazosin	nell1	1	17.2617508265752	0.0745956	antihyperlipidemic drug use measurement|apolipoprotein A 1 measurement|CPA1/PLA2G1B protein level ratio in blood|CPA1/PRSS2 protein level ratio in blood|CTRC/PLA2G1B protein level ratio in blood|diastolic blood pressure|gout|hypertension|low density lipoprotein cholesterol measurement|systolic blood pressure|total cholesterol measurement|urate measurement|uric acid measurement	FBRSL1
1428	14:75464458_TAA_T	C02CA04	Doxazosin	pgf	1	17.2617508265752	0.0745956		-
1428	14:75464458_TAA_T	G03FA10	Conjugated Estrogens |Norgestrel	chad	1	17.2617508265752	0.0745956		-
1497	rs2338403	C02CA04	Doxazosin	rnf149	1	17.2617508265752	0.0745956	estradiol measurement|fibroblast growth factor 8 isoform A measurement|interleukin-25 measurement|lysozyme g-like protein 1 measurement|tumor necrosis factor ligand superfamily member 11 measurement	IGHV1-12|IGHV3-13|IGHVIII-5-2
1634	rs56332871	G03FA10	Conjugated Estrogens |Norgestrel	rtn4r	1	17.2617508265752	0.0745956	alkaline phosphatase measurement|body fat percentage|cystatin C measurement|free androgen index|glomerular filtration rate|high density lipoprotein cholesterol measurement|serum gamma-glutamyl transferase measurement|sex hormone-binding globulin measurement|testosterone measurement	NR2F2-AS1
1774	rs11643063	C02CA04	Doxazosin	c1ql2	1	17.2617508265752	0.0745956	body height|high density lipoprotein cholesterol measurement|lymphocyte count	ZFP1|-
1857	rs535064984	C02CA04	Doxazosin	rnaset2	1	17.2617508265752	0.0745956	cholesterol:total lipids ratio|cholesteryl esters:total lipids ratio|drug use measurement|esterified cholesterol measurement|ferritin measurement|high density lipoprotein cholesterol measurement|Hypercholesterolemia|hyperlipidemia|intermediate density lipoprotein measurement|low density lipoprotein cholesterol measurement|metabolic disease|omega-6 polyunsaturated fatty acid measurement|phospholipid measurement|polyunsaturated fatty acid measurement|scavenger receptor cysteine-rich type 1 protein m130 measurement|total cholesterol measurement|total lipids in very large HDL measurement|triglycerides in very large HDL measurement|triglycerides:total lipids ratio|urokinase plasminogen activator surface receptor measurement|uromodulin measurement	ASGR2
1871	rs7219025	C02CA04	Doxazosin	slc39a5	1	17.2617508265752	0.0745956	alkaline phosphatase measurement|alpha fetoprotein measurement|free androgen index|sex hormone-binding globulin measurement|testosterone measurement	USP43
1937	17:45008033_TAA_T	C02CA04	Doxazosin	rnaset2	1	17.2617508265752	0.0745956	cleft lip|Cleft palate|corneal resistance factor|hemoglobin measurement|systolic blood pressure|total cholesterol measurement	GOSR2
1937	17:45008033_TAA_T	G03FA10	Conjugated Estrogens |Norgestrel	creg1	1	17.2617508265752	0.0745956	cleft lip|Cleft palate|corneal resistance factor|hemoglobin measurement|systolic blood pressure|total cholesterol measurement	GOSR2
215	rs10923344	G03FA10	Conjugated Estrogens |Norgestrel	creg1	1	17.2617508265752	0.0745956		VPS25P1
2295	rs2733739	G03FA10	Conjugated Estrogens |Norgestrel	il1rl2	1	17.2617508265752	0.0745956	aspartate aminotransferase to alanine aminotransferase ratio|calcium measurement|cholelithiasis|cholesterol:total lipids ratio|cholesteryl esters:total lipids ratio|free cholesterol:total lipids ratio|gallstones|high density lipoprotein cholesterol measurement|intermediate density lipoprotein measurement|Intrahepatic cholestasis of pregnancy|liver disease|low density lipoprotein cholesterol measurement|phospholipid measurement|phospholipids:total lipids ratio|platelet count|platelet crit|serum alanine aminotransferase measurement|serum albumin amount|serum gamma-glutamyl transferase measurement|SMPD1/SMPDL3A protein level ratio in blood|triglyceride measurement	ATP4A
2676	2:160731357_TAA_T	G03FA10	Conjugated Estrogens |Norgestrel	plau	1	17.2617508265752	0.0745956		LY75|PLA2R1
2784	rs11899963	G03FA10	Conjugated Estrogens |Norgestrel	draxin	1	17.2617508265752	0.0745956	leukocyte quantity|lymphocyte count|monocyte percentage of leukocytes|neutrophil count	MIR1244-1|U4
3087	rs2413593	C02CA04	Doxazosin	cdh6	1	17.2617508265752	0.0745956		MGAT3-AS1
3127	rs1801282	C02CA04	Doxazosin	cd300lg	1	17.2617508265752	0.0745956	abdominal adipose tissue measurement|aging rate|anterior thigh muscle fat infiltration measurement|appendicular lean mass|aspartate aminotransferase measurement|blood insulin amount|blood VLDL cholesterol amount|BMI-adjusted fasting blood insulin measurement|body composition measurement|body fat percentage|body mass index|body weight|calcium measurement|cholesterol:total lipids ratio|cholesteryl esters:total lipids ratio|diabetes mellitus|diabetic eye disease|diabetic neuropathy|diabetic retinopathy|diastolic blood pressure|Drugs used in diabetes use measurement|family history|fat pad mass|fatty acid-binding protein|free androgen index|free cholesterol:total lipids ratio|glucose measurement|gluteofemoral adipose tissue measurement|glycine measurement|gout|heart measurement|high density lipoprotein cholesterol measurement|insulin resistance|mean corpuscular hemoglobin concentration|morbid obesity|non-alcoholic fatty liver disease|obesity|platelet component distribution width|posterior thigh muscle fat infiltration measurement|protein measurement|pulse pressure measurement|serum alanine aminotransferase measurement|serum albumin amount|serum gamma-glutamyl transferase measurement|sex hormone-binding globulin measurement|systolic blood pressure|total blood protein measurement|triglyceride measurement|triglycerides:total lipids ratio|type 2 diabetes mellitus|urate measurement|uric acid measurement|visceral adipose tissue quantity|visceral:abdominal adipose tissue ratio measurement|visceral:gluteofemoral adipose tissue ratio measurement	PPARG
3331	rs13088856	C02CA04	Doxazosin	c1qtnf5	1	17.2617508265752	0.0745956		SCHIP1
3374	rs1042445	C02CA04	Doxazosin	pth1r	1	17.2617508265752	0.0745956	atrial isoform in blood serum|BCL2/adenovirus E1B 19 kDa protein-interacting protein 3 measurement|blood protein measurement|CD27 antigen measurement|dual specificity mitogen-activated protein kinase kinase 4 measurement|estrogen receptor measurement|extracellular sulfatase Sulf-2 measurement|gastrin-releasing peptide measurement|histidine-rich glycoprotein measurement|interleukin-22 measurement|kininogen-1 measurement|level of death-associated protein 1 in blood serum|level of myosin regulatory light chain 2|MAP kinase-activated protein kinase 3 measurement|microfibrillar-associated protein 2 measurement|non-histone chromosomal protein HMG-14 measurement|protein DEPP measurement|protein measurement|protocadherin-10 measurement|receptor-interacting serine/threonine-protein kinase 2 measurement|tumor necrosis factor receptor superfamily member 16 measurement|UPF0577 protein KIAA1324-like measurement	HRG|HRG-AS1
3380	rs9860747	C02CA04	Doxazosin	lifr	1	17.2617508265752	0.0745956		-
3381	rs11712248	C02CA04	Doxazosin	susd2	1	17.2617508265752	0.0745956		ST6GAL1
3383	rs13064814	G03FA10	Conjugated Estrogens |Norgestrel	cr1	1	17.2617508265752	0.0745956	HbA1c measurement|hemoglobin A1 measurement	ST6GAL1|-
343	rs1689791	C02CA04	Doxazosin	rnaset2	1	17.2617508265752	0.0745956	apolipoprotein A 1 measurement|apolipoprotein B measurement|apolipoprotein B to apolipoprotein A1 ratio|blood VLDL cholesterol amount|cholesterol esters in large HDL measurement|cholesterol in large HDL measurement|cholesterol in medium HDL measurement|cholesterol:total lipids ratio|cholesteryl ester measurement|cholesteryl esters:total lipids ratio|esterified cholesterol measurement|free cholesterol in HDL measurement|free cholesterol in large HDL measurement|free cholesterol in medium HDL measurement|free cholesterol in very large HDL measurement|free cholesterol measurement|free cholesterol to total lipids in large VLDL percentage|free cholesterol to total lipids in very large HDL percentage|free cholesterol:total lipids ratio|HDL particle size|high density lipoprotein cholesterol measurement|lipid measurement|low density lipoprotein cholesterol measurement|lymphocyte count|non-high density lipoprotein cholesterol measurement|phospholipid measurement|phospholipids in HDL measurement|phospholipids in large HDL measurement|phospholipids in very large HDL measurement|phospholipids in VLDL measurement|phospholipids:total lipids ratio|total blood protein measurement|total cholesterol change measurement|total cholesterol in small VLDL|total cholesterol measurement|total lipids in HDL measurement|total lipids in large HDL|total lipids in medium HDL measurement|total lipids in small VLDL|total lipids in very large HDL measurement|triglycerides in medium HDL measurement|triglycerides in small HDL measurement|triglycerides to total lipids in large VLDL percentage|triglycerides:total lipids ratio	LINC01344
3818	rs13159365	G03FA10	Conjugated Estrogens |Norgestrel	matn2	1	17.2617508265752	0.0745956	blood protein measurement|growth/differentiation factor 5 measurement|insomnia measurement|transforming growth factor-beta-induced protein ig-h3 amount	TGFBI
3836	rs77018303	G03FA10	Conjugated Estrogens |Norgestrel	draxin	1	17.2617508265752	0.0745956		HMHB1
4052	rs1042133	C02CA04	Doxazosin	cpa2	1	17.2617508265752	0.0745956	osteoarthritis	HLA-DPB1|COL11A2P1|RPL32P1
4090	rs12525039	G03FA10	Conjugated Estrogens |Norgestrel	draxin	1	17.2617508265752	0.0745956		-
4347	rs60160896	G03FA10	Conjugated Estrogens |Norgestrel	draxin	1	17.2617508265752	0.0745956		NIPSNAP2
4356	7:65543702_AC_A	C02CA04	Doxazosin	nell1	1	17.2617508265752	0.0745956		-|ASL|GTF2IP5|RABGEF1
4356	7:65543702_AC_A	G03FA10	Conjugated Estrogens |Norgestrel	naaa	1	17.2617508265752	0.0745956		-|ASL|GTF2IP5|RABGEF1
4394	rs1859788	G03FA10	Conjugated Estrogens |Norgestrel	serpina12	1	17.2617508265752	0.0745956	Alzheimer disease|family history of Alzheimer’s disease	PILRA|ZCWPW1|ZSCAN21
4890	9:139840471_G_T	C02CA04	Doxazosin	ptgds	1	17.2617508265752	0.0745956	blood protein measurement	FBXW5|-
568	rs17490626	C02CA04	Doxazosin	nectin4	1	17.2617508265752	0.0745956	deep vein thrombosis|drug use measurement|encounter with health service|heart disease|platelet endothelial aggregation receptor 1 measurement|protein measurement|prothrombin time measurement|pulmonary embolism|Pulmonary Infarction|Thromboembolism|venous thromboembolism	TSPAN15|-
601	rs1250540	G03FA10	Conjugated Estrogens |Norgestrel	draxin	1	17.2617508265752	0.0745956	colorectal cancer|Crohn's disease|psoriasis	ZMIZ1
602	rs1013495	G03FA10	Conjugated Estrogens |Norgestrel	matn2	1	17.2617508265752	0.0745956	high density lipoprotein cholesterol measurement	ZCCHC24
720	rs10840595	G03FA10	Conjugated Estrogens |Norgestrel	tff3	1	17.2617508265752	0.0745956		-
791	rs2074038	C02CA04	Doxazosin	pglyrp1	1	17.2617508265752	0.0745956	IGA glomerulonephritis|lactotransferrin measurement|protein measurement	ACCS
883	rs494144	G03FA10	Conjugated Estrogens |Norgestrel	mertk	1	17.2617508265752	0.0745956	body height|pulse pressure measurement|systolic blood pressure	NOX4
967	rs11220477	C02CA04	Doxazosin	spink5	1	17.2617508265752	0.0745956	low density lipoprotein cholesterol measurement|serine protease 27 measurement	ST3GAL4
3567	rs13107325	C01EB16	Ibuprofen	cpq	1	25.4078113475274	0.0746199	alcohol consumption quality|alcohol use disorder measurement|apolipoprotein A 1 measurement|aspartate aminotransferase measurement|blood VLDL cholesterol amount|body mass index|calcium measurement|cholesterol:total lipids ratio|cholesteryl ester measurement|cholesteryl esters:total lipids ratio|cognitive function measurement|cortical thickness|esterified cholesterol measurement|fat pad mass|free cholesterol:total lipids ratio|hemoglobin measurement|high density lipoprotein cholesterol measurement|hip|hypertension|intelligence|intermediate density lipoprotein measurement|knee|lipoprotein measurement|low density lipoprotein cholesterol measurement|obesity|osteoarthritis|phospholipid measurement|phospholipids:total lipids ratio|schizophrenia|self reported educational attainment|serum albumin amount|total cholesterol measurement|triglyceride measurement|triglycerides:total lipids ratio|urate measurement	SLC39A8|-
3567	rs13107325	C03BA11	Indapamide	dner	1	25.4078113475274	0.0746199	alcohol consumption quality|alcohol use disorder measurement|apolipoprotein A 1 measurement|aspartate aminotransferase measurement|blood VLDL cholesterol amount|body mass index|calcium measurement|cholesterol:total lipids ratio|cholesteryl ester measurement|cholesteryl esters:total lipids ratio|cognitive function measurement|cortical thickness|esterified cholesterol measurement|fat pad mass|free cholesterol:total lipids ratio|hemoglobin measurement|high density lipoprotein cholesterol measurement|hip|hypertension|intelligence|intermediate density lipoprotein measurement|knee|lipoprotein measurement|low density lipoprotein cholesterol measurement|obesity|osteoarthritis|phospholipid measurement|phospholipids:total lipids ratio|schizophrenia|self reported educational attainment|serum albumin amount|total cholesterol measurement|triglyceride measurement|triglycerides:total lipids ratio|urate measurement	SLC39A8|-
3567	rs13107325	C09CA01	Losartan	nell1	1	25.4078113475274	0.0746199	alcohol consumption quality|alcohol use disorder measurement|apolipoprotein A 1 measurement|aspartate aminotransferase measurement|blood VLDL cholesterol amount|body mass index|calcium measurement|cholesterol:total lipids ratio|cholesteryl ester measurement|cholesteryl esters:total lipids ratio|cognitive function measurement|cortical thickness|esterified cholesterol measurement|fat pad mass|free cholesterol:total lipids ratio|hemoglobin measurement|high density lipoprotein cholesterol measurement|hip|hypertension|intelligence|intermediate density lipoprotein measurement|knee|lipoprotein measurement|low density lipoprotein cholesterol measurement|obesity|osteoarthritis|phospholipid measurement|phospholipids:total lipids ratio|schizophrenia|self reported educational attainment|serum albumin amount|total cholesterol measurement|triglyceride measurement|triglycerides:total lipids ratio|urate measurement	SLC39A8|-
4498	rs4841132	A10BA02	Metformin	adamtsl2|agrn|bsg|c1rl|c2|clu|crhbp|ctbs|ctsf|dsc2|ggt5|hgfac|hsd11b1|igfbp3|il1r1|lifr|matn2|mdga1|megf10|plau|rtn4r|tnxb|vnn1	23	1.5509397669157	0.0746756	alcohol use disorder measurement|alkaline phosphatase measurement|blood glucose amount|blood insulin amount|blood VLDL cholesterol amount|body mass index|cholesterol:total lipids ratio|cholesteryl ester measurement|cholesteryl esters:total lipids ratio|esterified cholesterol measurement|free cholesterol measurement|free cholesterol:total lipids ratio|high density lipoprotein cholesterol measurement|Hypercholesterolemia|intermediate density lipoprotein measurement|lipid measurement|lipoprotein measurement|low density lipoprotein cholesterol measurement|phospholipid measurement|phospholipids:total lipids ratio|serum alanine aminotransferase measurement|serum albumin amount|sleep duration trait|total cholesterol measurement|triglyceride measurement|triglycerides:total lipids ratio	PPP1R3B-DT
1219	rs11830764	N03AF01	Carbamazepine	shbg	1	19.1226750677804	0.0751427	body fat percentage|C-reactive protein measurement|diastolic blood pressure|free androgen index|serum gamma-glutamyl transferase measurement|sex hormone-binding globulin measurement|testosterone measurement|vitamin D measurement	CUX2
1694	rs12448760	N03AF01	Carbamazepine	ctsf	1	19.1226750677804	0.0751427	ALCAM/NOTCH1 protein level ratio in blood|CD166 antigen measurement|phenylalanine measurement	ABCC6
1719	rs7199949	N03AF01	Carbamazepine	prss53	1	19.1226750677804	0.0751427	dermatophytosis|erythrocyte volume|neuroticism measurement|Parkinson disease|psoriasis|psoriasis vulgaris	CTF1|HSD3B7|PRSS53
1738	rs12920871	N03AF01	Carbamazepine	c1ql2	1	19.1226750677804	0.0751427	aspartate aminotransferase to alanine aminotransferase ratio|neutrophil count	-
2036	rs116539064	N03AF01	Carbamazepine	col4a1	1	19.1226750677804	0.0751427	body height	C1QTNF1
2426	rs55799523	N03AF01	Carbamazepine	angptl1	1	19.1226750677804	0.0751427	BMI-adjusted waist-hip ratio|forced expiratory volume|waist-hip ratio	ZNF628
2434	rs11669345	N03AF01	Carbamazepine	hsd11b1	1	19.1226750677804	0.0751427	colorectal adenoma|colorectal cancer|mean corpuscular hemoglobin|sex hormone-binding globulin measurement	SLC27A5|UBE2M
2506	rs1127362	N03AF01	Carbamazepine	prss53	1	19.1226750677804	0.0751427	endoplasmic reticulum lectin 1 measurement|lymphocyte count	ASB3|ERLEC1
2911	rs4239651	N03AF01	Carbamazepine	smoc1	1	19.1226750677804	0.0751427	apolipoprotein A 1 measurement|apolipoprotein B measurement|blood VLDL cholesterol amount|cholesteryl ester measurement|free cholesterol in large HDL measurement|free cholesterol measurement|HDL particle size|high density lipoprotein cholesterol measurement|lipid measurement|phospholipid measurement|phospholipids in large HDL measurement|phospholipids:total lipids ratio|total cholesterol measurement|total lipids in large HDL|triglyceride:HDL cholesterol ratio	SULF2
3042	rs1985791	N03AF01	Carbamazepine	smoc1	1	19.1226750677804	0.0751427		IGLV3-21|IGLV2-14
3052	rs3859862	N03AF01	Carbamazepine	ggt1	1	19.1226750677804	0.0751427	ACE2/GGT1 protein level ratio in blood|alcoholic liver disease|body height|calcium measurement|CEACAM1/GGT1 protein level ratio in blood|cysteine-glutathione disulfide measurement|duodenal ulcer|gamma-glutamyl-2-aminobutyrate measurement|gamma-glutamylglutamate measurement|gamma-glutamylglutamine measurement|gamma-glutamylmethionine measurement|gamma-glutamyltryptophan measurement|liver fibrosis measurement|metabolite measurement|non-alcoholic fatty liver disease|serum gamma-glutamyl transferase measurement|serum metabolite measurement	GGT1
3251	rs13088318	N03AF01	Carbamazepine	afp	1	19.1226750677804	0.0751427	actinic keratosis|alkaline phosphatase measurement|allergic disease|alpha fetoprotein measurement|appendicular lean mass|asthma|atopic eczema|basal cell carcinoma|basophil measurement|BMI-adjusted waist-hip ratio|body fat percentage|body height|chromosome|eosinophil percentage of granulocytes|eosinophil percentage of leukocytes|erythrocyte count|erythrocyte volume|heel bone mineral density|mean corpuscular hemoglobin concentration|mosaic loss of chromosome Y measurement|myeloproliferative disorder|neutrophil percentage of granulocytes|prostate specific antigen amount|red blood cell density|serum gamma-glutamyl transferase measurement|skin disease|telomeric region length	FAM172BP|FAM136CP
3499	rs7684253	N03AF01	Carbamazepine	lrp11	1	19.1226750677804	0.0751427		-
3532	rs28507491	N03AF01	Carbamazepine	hsd11b1	1	19.1226750677804	0.0751427	alkaline phosphatase measurement|free androgen index|Parkinson disease|platelet count|sex hormone-binding globulin measurement	FAM47E
3633	rs140473879	N03AF01	Carbamazepine	fga	1	19.1226750677804	0.0751427	blood VLDL cholesterol amount|cholesteryl esters:total lipids ratio|chylomicron amount|circulating fibrinogen levels|glycine measurement|mitochondrial DNA measurement	-
3856	rs2250995	N03AF01	Carbamazepine	smpd1	1	19.1226750677804	0.0751427		FAM114A2
3857	rs12652187	N03AF01	Carbamazepine	asah2	1	19.1226750677804	0.0751427		GALNT10
4094	rs1200426	N03AF01	Carbamazepine	spink2	1	19.1226750677804	0.0751427	body height	RUNX2
4290	7:22784486_TTATATATAAATATATATATATATATA_T	N03AF01	Carbamazepine	pla2g2a	1	19.1226750677804	0.0751427	aortic stenosis|aortic valve calcification|aortic valve disease|asthma|birth weight|eosinophil count|parental genotype effect measurement|pulse pressure measurement|serum albumin amount|systolic blood pressure	IL6|IL6-AS1|MTCYBP42
4372	rs10281089	N03AF01	Carbamazepine	zp3	1	19.1226750677804	0.0751427		SSC4D|ZP3
438	rs835664	N03AF01	Carbamazepine	lag3	1	19.1226750677804	0.0751427	calcium measurement|eosinophil count|eosinophil percentage of leukocytes	ITPKB
4385	7:94935198_CA_C	N03AF01	Carbamazepine	ncs1	1	19.1226750677804	0.0751427	mitochondrial measurement	PON1
448	rs2493134	N03AF01	Carbamazepine	tgfbi	1	19.1226750677804	0.0751427	hypertension	AGT|-
4834	rs10081728	N03AF01	Carbamazepine	cd8a	1	19.1226750677804	0.0751427	basophil count|eosinophil count|eosinophil percentage of granulocytes|eosinophil percentage of leukocytes|leukocyte quantity|neutrophil percentage of granulocytes|tumor necrosis factor ligand superfamily member 8 measurement	TNFSF8
4950	rs2798207	N03AF01	Carbamazepine	agxt	1	19.1226750677804	0.0751427	mitochondrial DNA measurement|serum gamma-glutamyl transferase measurement	SYTL4|-
5043	rs28362944	N03AF01	Carbamazepine	rab6a	1	19.1226750677804	0.0751427		SERPING1
515	rs1265829	N03AF01	Carbamazepine	zp3	1	19.1226750677804	0.0751427	multiple myeloma	WAC
582	10:74528585_TC_T	N03AF01	Carbamazepine	smpd1	1	19.1226750677804	0.0751427	blood VLDL cholesterol amount|chylomicron amount|coronary artery disease|free cholesterol measurement|group XIIB secretory phospholipase A2-like protein measurement|HMG CoA reductase inhibitor use measurement|lipid measurement|low density lipoprotein cholesterol measurement|phospholipid measurement|phospholipids:total lipids ratio|serum gamma-glutamyl transferase measurement|sex hormone-binding globulin measurement|total cholesterol measurement|triglyceride measurement|VLDL particle size	MCU|MICU1|PLA2G12B
592	rs10824369	N03AF01	Carbamazepine	ephb4	1	19.1226750677804	0.0751427	albuminuria|Moderate albuminuria|urinary albumin to creatinine ratio	LRMDA
60	rs11573156	N03AF01	Carbamazepine	pla2g2a	1	19.1226750677804	0.0751427	blood protein measurement|membrane associated amount|phospholipase A2|protein measurement	PLA2G2A
74	rs13551	N03AF01	Carbamazepine	fuca1	1	19.1226750677804	0.0751427		FUCA1|ELOA-AS1
776	11:32944025_ATT_A	N03AF01	Carbamazepine	cdhr5	1	19.1226750677804	0.0751427		QSER1
832	rs17157266	N03AF01	Carbamazepine	ace2	1	19.1226750677804	0.0751427	alkaline phosphatase measurement|aspartate aminotransferase to alanine aminotransferase ratio|serum alanine aminotransferase measurement|serum gamma-glutamyl transferase measurement	AHNAK
873	rs1219549	N03AF01	Carbamazepine	hsd11b1	1	19.1226750677804	0.0751427	1-arachidonoyl-GPC (20:4n6) measurement|1-dihomo-linolenoyl-GPC (20:3n3 or 6) measurement|1-dihomo-linoleoyl-GPC (20:2) measurement|1-docosahexaenoyl-GPC (22:6) measurement|1-palmitoyl-2-linoleoyl-GPE (16:0/18:2) measurement|1-stearoyl-2-arachidonoyl-GPC (18:0/20:4) measurement|1-stearoyl-2-dihomo-linolenoyl-GPC (18:0/20:3n3 or 6) measurement|1-stearoyl-GPC (18:0) measurement|2-arachidonoyl-GPC (20:4) measurement|alkaline phosphatase measurement|apolipoprotein A 1 measurement|apolipoprotein B measurement|arachidonate 20:4n6 measurement|blood VLDL cholesterol amount|body height|cholesterol esters in large HDL measurement|cholesterol in IDL measurement|cholesterol in medium HDL measurement|cholesterol in small HDL measurement|cholesterol to total lipids in IDL percentage|cholesterol:total lipids ratio|cholesteryl ester 20:3 measurement|cholesteryl ester measurement|cholesteryl esters to total lipids in IDL percentage|cholesteryl esters to total lipids in small LDL percentage|cholesteryl esters to total lipids in very small VLDL percentage|cholesteryl esters:total lipids ratio|choline measurement|degree of unsaturation measurement|diet measurement|dihomo-linolenate 20:3n3 or n6 measurement|docosahexaenoic acid measurement|erythrocyte count|esterified cholesterol measurement|fatty acid measurement|free cholesterol in HDL measurement|free cholesterol in medium HDL measurement|free cholesterol in small HDL measurement|free cholesterol measurement|free cholesterol to total lipids in medium HDL percentage|free cholesterol:total lipids ratio|hematocrit|hemoglobin measurement|high density lipoprotein cholesterol measurement|intermediate density lipoprotein measurement|level of Phosphatidylcholine (16:0_20:2) in blood serum|level of Phosphatidylcholine (17:0_20:4) in blood serum|level of Phosphatidylcholine (18:1_20:4) in blood serum|level of Phosphatidylcholine (20:4_0:0) in blood serum|linoleic acid measurement|lipid measurement|lipoprotein measurement|low density lipoprotein cholesterol measurement|metabolic syndrome|metabolite measurement|omega-3 polyunsaturated fatty acid measurement|omega-6:omega-3 polyunsaturated fatty acid ratio|phosphatidylcholine 38:4 measurement|phosphatidylcholine 40:7 measurement|phosphatidylcholine 40:8 measurement|phosphatidylcholine measurement|phosphoglycerides measurement|phospholipid measurement|phospholipids in HDL measurement|phospholipids in large HDL measurement|phospholipids in medium HDL measurement|phospholipids in small HDL measurement|phospholipids:total lipids ratio|polyunsaturated fatty acid measurement|sphingomyelin measurement|total cholesterol measurement|total lipids in HDL measurement|total lipids in large HDL|total lipids in medium HDL measurement|total lipids in small HDL measurement|total phospholipids in lipoprotein particles measurement|triglyceride measurement|triglycerides:total lipids ratio	RN7SL786P
3205	rs1354034	R03BB04	Tiotropium	akt3|ttf2	2	5.59705031269222	0.0753081	cytoplasmic measurement|mitochondrial measurement|platelet count|platelet volume	ARHGEF3
1001	rs55878006	A07EA01	Prednisolone	lrrn1	1	Inf	0.0753683	glomerular filtration rate|serum creatinine amount	-
1003	rs10848975	A07EA01	Prednisolone	gal	1	Inf	0.0753683	body mass index	-
1007	rs55924827	A07EA01	Prednisolone	ntf3	1	Inf	0.0753683		NTF3
1012	rs11616188	A07EA01	Prednisolone	cr2	1	Inf	0.0753683	Crohn's disease|eosinophil count|erythrocyte volume|mean corpuscular hemoglobin concentration|monocyte count|platelet count	LTBR
1014	rs25680	A07EA01	Prednisolone	cd27	1	Inf	0.0753683	blood protein measurement|CD27/CD79B protein level ratio in blood|CD27/DLL1 protein level ratio in blood|CD27/ICAM3 protein level ratio in blood|CD27/NBL1 protein level ratio in blood|CD27/NECTIN4 protein level ratio in blood|CD27/TGFBR2 protein level ratio in blood|CD27/TNFRSF13B protein level ratio in blood|CD27/TNFRSF9 protein level ratio in blood	CD27
1033	rs11055602	A07EA01	Prednisolone	clec4c	1	Inf	0.0753683	blood protein measurement|level of C-type lectin domain family 4 member C in blood serum|protein measurement	CLEC4C
1039	rs7299203	A07EA01	Prednisolone	tcl1a	1	Inf	0.0753683	platelet volume	RIMKLB
1043	rs55761427	A07EA01	Prednisolone	gnpda1	1	Inf	0.0753683		A2M
1047	12:9749022_GTT_G	A07EA01	Prednisolone	klrb1	1	Inf	0.0753683		KLRB1
1062	rs2238133	A07EA01	Prednisolone	scgb3a1	1	Inf	0.0753683		ETV6
1066	rs12316107	A07EA01	Prednisolone	kit	1	Inf	0.0753683		APOLD1
1070	rs7316339	A07EA01	Prednisolone	cd160	1	Inf	0.0753683		-
1078	rs1366	A07EA01	Prednisolone	lamb1	1	Inf	0.0753683		GOLT1B
109	rs7529794	A07EA01	Prednisolone	cd1c	1	Inf	0.0753683	1-(1-enyl-palmitoyl)-GPC (P-16:0) measurement|1-(1-enyl-stearoyl)-GPE (P-18:0) measurement|1-arachidonoyl-GPE (20:4n6) measurement|1-arachidoyl-GPC (20:0) measurement|1-docosahexaenoyl-GPE (22:6) measurement|1-eicosapentaenoyl-GPE (20:5) measurement|1-linolenoyl-GPC (18:3) measurement|1-linoleoyl-GPC (18:2) measurement|1-linoleoyl-GPE (18:2) measurement|1-oleoyl-GPC (18:1) measurement|1-oleoyl-GPE (18:1) measurement|1-palmitoleoyl-GPC (16:1) measurement|1-palmitoyl-GPC (16:0) measurement|1-palmitoyl-GPE (16:0) measurement|1-stearoyl-GPC (18:0) measurement|1-stearoyl-GPE (18:0) measurement|2-linoleoyl-GPC (18:2) measurement|2-linoleoyl-GPE (18:2) measurement|2-oleoyl-GPC (18:1) measurement|2-palmitoyl-GPC (16:0) measurement|2-palmitoyl-GPE (16:0) measurement|2-stearoyl-GPE (18:0) measurement|blood VLDL cholesterol amount|carnitine measurement|cholesterol:total lipids ratio|erythrocyte count|erythrocyte volume|glycerophosphoethanolamine measurement|glycerophosphorylcholine measurement|hematocrit|hemoglobin measurement|high density lipoprotein cholesterol measurement|intermediate density lipoprotein measurement|leukocyte quantity|level of Phosphatidylcholine (16:0_0:0) in blood serum|level of Phosphatidylcholine (18:1_0:0) in blood serum|level of Phosphatidylcholine (18:2_0:0) in blood serum|level of Phosphatidylethanolamine (18:0_0:0) in blood serum|low density lipoprotein cholesterol measurement|lymphocyte count|lysophosphatidylcholine measurement|lysophosphatidylethanolamine measurement|metabolic syndrome|platelet count|platelet crit|platelet volume|Red cell distribution width|stearoylcarnitine measurement|triglyceride measurement|triglyceride:HDL cholesterol ratio|triglycerides:total lipids ratio	-
1093	rs57741885	A07EA01	Prednisolone	clec4c	1	Inf	0.0753683	body height|smoking initiation	AK4P3
1096	rs7955585	A07EA01	Prednisolone	c1ql2	1	Inf	0.0753683		LINC02422
1099	rs11177604	A07EA01	Prednisolone	cntn1	1	Inf	0.0753683	blood protein measurement|contactin-1 measurement	-
1109	rs2240079	A07EA01	Prednisolone	endou	1	Inf	0.0753683	blood protein measurement|poly(U)-specific endoribonuclease measurement	RPAP3-DT
111	1:42544423_ATAAT_A	A07EA01	Prednisolone	col28a1	1	Inf	0.0753683		-
1115	rs7487150	A07EA01	Prednisolone	rgma	1	Inf	0.0753683	aortic measurement|body height|diastolic blood pressure|glucose measurement|platelet count|spleen volume|systolic blood pressure	ATF1
1122	rs3809185	A07EA01	Prednisolone	fabp9	1	Inf	0.0753683		KRT71
1125	rs2013335	A07EA01	Prednisolone	gal	1	Inf	0.0753683		KRT78
1160	rs2682725	A07EA01	Prednisolone	dpp4	1	Inf	0.0753683	allergen exposure measurement|body height|gut microbiome measurement	GNS
1189	rs151004395	A07EA01	Prednisolone	cr2	1	Inf	0.0753683	diastolic blood pressure|diastolic blood pressure change measurement|pulse pressure measurement|systolic blood pressure	CEP83
1190	rs6538677	A07EA01	Prednisolone	ager	1	Inf	0.0753683		SNRPF-DT
1193	rs61938844	A07EA01	Prednisolone	tshb	1	Inf	0.0753683	hypothyroidism|thyroid stimulating hormone amount	ELK3
1223	rs4767023	A07EA01	Prednisolone	endou	1	Inf	0.0753683	2'-5'-oligoadenylate synthase 1 measurement|age-related macular degeneration|body height|chronic lymphocytic leukemia|COVID-19|COVID-19 symptoms measurement|osteoarthritis|respiratory failure|systemic lupus erythematosus	OAS1
125	rs7520050	A07EA01	Prednisolone	tfrc	1	Inf	0.0753683	ARG1/HMBS protein level ratio in blood|body mass index|brain connectivity attribute|chloride measurement|electrocardiography|erythrocyte count|hearing loss|heart rate|hematocrit|hemoglobin measurement|leukocyte quantity|lymphocyte percentage of leukocytes|monocyte count|neutrophil count|neutrophil percentage of leukocytes|pulse pressure measurement|Red cell distribution width|reticulocyte count|smoking initiation|sodium measurement|vitamin D measurement	MAST2
126	rs946527	A07EA01	Prednisolone	ca6	1	Inf	0.0753683	age-related hearing impairment|alpha fetoprotein measurement|apolipoprotein A 1 measurement|appendicular lean mass|body height|body mass index|brain attribute|cerebral cortex area attribute|cortical thickness|educational attainment|erythrocyte count|hearing loss|hemoglobin measurement|pain measurement|physical activity measurement|platelet count|Sensorineural hearing impairment|smoking initiation|smoking status measurement|sodium measurement|type 2 diabetes mellitus	MAST2
1263	rs36127550	A07EA01	Prednisolone	nptx2	1	Inf	0.0753683	BMI-adjusted waist-hip ratio|brain attribute|coronary artery disease|cortical thickness|intraocular pressure measurement|osteoarthritis	ZNF268
1268	rs2940232	A07EA01	Prednisolone	mepe	1	Inf	0.0753683		-
1288	rs3751437	A07EA01	Prednisolone	cr2	1	Inf	0.0753683	arterial stiffness measurement|blood sodium bicarbonate amount	FOXO1
1299	rs6561487	A07EA01	Prednisolone	gal	1	Inf	0.0753683	apolipoprotein A 1 measurement|high density lipoprotein cholesterol measurement	-
13	rs10910095	A07EA01	Prednisolone	cd160	1	Inf	0.0753683	allergic rhinitis|asthma|autoimmune thyroid disease|body mass index|Eczematoid dermatitis|hypothyroidism|Thyroid preparation use measurement	-
1307	rs1570603	A07EA01	Prednisolone	crh	1	Inf	0.0753683	blood phosphate measurement|body height|glomerular filtration rate|hematocrit|hemoglobin measurement|odontogenesis|platelet count|reticulocyte count	RNA5SP28
1316	rs7988300	A07EA01	Prednisolone	scgb3a1	1	Inf	0.0753683		RNU4-10P
1323	rs9601479	A07EA01	Prednisolone	gal	1	Inf	0.0753683		-
1338	rs475520	A07EA01	Prednisolone	tinagl1	1	Inf	0.0753683		COL4A1
1341	rs4907736	A07EA01	Prednisolone	cd6	1	Inf	0.0753683		ATP11AUN
1367	rs4982961	A07EA01	Prednisolone	tpsab1	1	Inf	0.0753683		-
137	rs1418978	A07EA01	Prednisolone	cr2	1	Inf	0.0753683		PLPP3
1377	rs8004237	A07EA01	Prednisolone	gfral	1	Inf	0.0753683	heel bone mineral density	SRP54-AS1
1379	rs696	A07EA01	Prednisolone	prnd	1	Inf	0.0753683	appendicular lean mass|body height|diastolic blood pressure|leukocyte quantity|lymphocyte count|PR interval|psoriasis|pulse pressure measurement|systolic blood pressure|total blood protein measurement	NFKBIA
1381	rs116909374	A07EA01	Prednisolone	tshb	1	Inf	0.0753683	differentiated thyroid carcinoma|hypothyroidism|multinodular goiter|nontoxic goiter|thyroid carcinoma|thyroid stimulating hormone amount|Toxic Nodular Goiter	-
1430	rs909219	A07EA01	Prednisolone	psg1	1	Inf	0.0753683	basal cell carcinoma	JDP2
1432	rs2371463	A07EA01	Prednisolone	tshb	1	Inf	0.0753683		TSHR
1433	rs17646457	A07EA01	Prednisolone	flrt2	1	Inf	0.0753683	blood protein measurement|leucine-rich repeat transmembrane protein FLRT2 measurement	FLRT2
1434	rs10142867	A07EA01	Prednisolone	igf2r	1	Inf	0.0753683	brain age measurement|cerebrospinal fluid composition attribute	GALC
144	rs7516441	A07EA01	Prednisolone	cd1c	1	Inf	0.0753683	monocyte count|monocyte percentage of leukocytes	FGGY
1457	rs4900235	A07EA01	Prednisolone	serpina12	1	Inf	0.0753683	blood protein measurement|protein measurement|serpin A12 measurement	SERPINA12
1464	rs78986913	A07EA01	Prednisolone	tcl1a	1	Inf	0.0753683	CD22/TCL1A protein level ratio in blood|FCER2/TCL1A protein level ratio in blood|FCRL1/TCL1A protein level ratio in blood|PARP1/TCL1A protein level ratio in blood|protein measurement|TCL1A/TNFRSF13C protein level ratio in blood	TCL1B
1467	rs183347579	A07EA01	Prednisolone	adamts8	1	Inf	0.0753683	QRS duration	EML1
1471	rs7140280	A07EA01	Prednisolone	psg1	1	Inf	0.0753683	platelet count|Tinnitus	LINC02323
1480	rs6576006	A07EA01	Prednisolone	smoc2	1	Inf	0.0753683	anorexia nervosa|body height|body mass index|cystatin C measurement|hematocrit|hemoglobin measurement|insomnia|low density lipoprotein cholesterol measurement|risk-taking behaviour|schizophrenia|sex hormone-binding globulin measurement|sexual activity behaviour attribute|smoking cessation|triglyceride measurement	PPP1R13B-DT
1482	14:104438642_TA_T	A07EA01	Prednisolone	ager	1	Inf	0.0753683	chromosome|forced expiratory volume|telomeric region length	TDRD9
150	rs149968614	A07EA01	Prednisolone	il15	1	Inf	0.0753683	C-reactive protein measurement	JAK1
1505	rs5811639	A07EA01	Prednisolone	faslg	1	Inf	0.0753683		KLF13
1508	15:37282842_CT_C	A07EA01	Prednisolone	lamb1	1	Inf	0.0753683	body height	MEIS2
151	rs1751479	A07EA01	Prednisolone	fap	1	Inf	0.0753683	erythrocyte volume|mean corpuscular hemoglobin	LEPR
1515	rs11638521	A07EA01	Prednisolone	prok1	1	Inf	0.0753683	dehydroepiandrosterone sulphate measurement|free androgen index|hormone measurement|testosterone measurement	SRP14-DT
1518	rs659232	A07EA01	Prednisolone	endou	1	Inf	0.0753683		SPINT1
1531	rs8042458	A07EA01	Prednisolone	ca6	1	Inf	0.0753683	basal cell carcinoma	ATP8B4
1534	rs11857513	A07EA01	Prednisolone	kit	1	Inf	0.0753683	granulocyte percentage of myeloid white cells|hypertension|leukocyte quantity|mean arterial pressure|mean reticulocyte volume|monocyte count|monocyte percentage of leukocytes	USP50
1540	rs2606145	A07EA01	Prednisolone	scg3	1	Inf	0.0753683	blood protein measurement|cognitive function measurement|educational attainment|fat pad mass|intelligence|level of gliomedin in blood serum|PODXL2/SCG3 protein level ratio in blood|protein measurement|SCG3/SEZ6L protein level ratio in blood|secretogranin-3 measurement|self reported educational attainment	SCG3
1548	rs748853879	A07EA01	Prednisolone	ssc5d	1	Inf	0.0753683	CD163/SIGLEC1 protein level ratio in blood	-
1555	rs12442073	A07EA01	Prednisolone	dlk1	1	Inf	0.0753683	phosphatidylethanolamine measurement	LIPC-AS1
1557	rs3751542	A07EA01	Prednisolone	mrc1	1	Inf	0.0753683		LIPC
1560	rs11071528	A07EA01	Prednisolone	klrb1	1	Inf	0.0753683	body height|eosinophil count|eosinophil percentage of leukocytes	-
1562	rs4775282	A07EA01	Prednisolone	rgma	1	Inf	0.0753683	hematocrit|hemoglobin measurement|red blood cell density	RORA
157	rs1276302	A07EA01	Prednisolone	cr2	1	Inf	0.0753683	body height	GNG12
1575	rs56362513	A07EA01	Prednisolone	igdcc4	1	Inf	0.0753683	blood protein measurement|heel bone mineral density|immunoglobulin superfamily DCC subclass member 4 measurement	DPP8
1578	rs12911469	A07EA01	Prednisolone	cst6	1	Inf	0.0753683	body height	SMAD3
1580	rs4776341	A07EA01	Prednisolone	mepe	1	Inf	0.0753683	heel bone mineral density	SMAD3
1582	rs2306022	A07EA01	Prednisolone	itga11	1	Inf	0.0753683	brain attribute|cerebral cortex area attribute|Dupuytren Contracture|ITGA11/ITGAV protein level ratio in blood|uterine fibroid|Uterine leiomyoma	ITGA11
1587	rs998549	A07EA01	Prednisolone	rgma	1	Inf	0.0753683	ART3/RGMA protein level ratio in blood	-
1610	rs8024090	A07EA01	Prednisolone	olfm4	1	Inf	0.0753683	left ventricular structural measurement|neuromedin-B measurement	ZNF592
1614	rs117126605	A07EA01	Prednisolone	ntf3	1	Inf	0.0753683		NTRK3-AS1
1616	rs11073790	A07EA01	Prednisolone	tshb	1	Inf	0.0753683	hormone measurement|hyperthyroidism|hypothyroidism|IGF-1 measurement|thyroid stimulating hormone amount	-
1619	rs34239095	A07EA01	Prednisolone	mfge8	1	Inf	0.0753683	alkaline phosphatase measurement|blood protein measurement|lactadherin measurement	MFGE8
162	rs3748770	A07EA01	Prednisolone	flrt2	1	Inf	0.0753683	leucine-rich repeat transmembrane protein FLRT2 measurement|level of adhesion G protein-coupled receptor L3 in blood serum|serum gamma-glutamyl transferase measurement	ADGRL2
1624	15:90984339_CA_C	A07EA01	Prednisolone	tcl1a	1	Inf	0.0753683	allergic rhinitis|asthma|atopic eczema|body height|Eczematoid dermatitis|lymphocyte count|lymphocyte percentage of leukocytes|neutrophil count|neutrophil percentage of leukocytes|rheumatoid arthritis	IQGAP1
1630	rs3752102	A07EA01	Prednisolone	rgma	1	Inf	0.0753683	repulsive guidance molecule A measurement	RGMA
1633	rs290366	A07EA01	Prednisolone	ca6	1	Inf	0.0753683	hemoglobin measurement|Vertigo	LETR1
1660	rs8051930	A07EA01	Prednisolone	tpsab1	1	Inf	0.0753683	tryptase beta-2 measurement	TPSAB1
1661	rs72775463	A07EA01	Prednisolone	kit	1	Inf	0.0753683		TPSG1
167	rs2791463	A07EA01	Prednisolone	cr2	1	Inf	0.0753683		CLCA2
1685	rs11649554	A07EA01	Prednisolone	ncr1	1	Inf	0.0753683		-
169	rs1805110	A07EA01	Prednisolone	tgfbr3	1	Inf	0.0753683	HYOU1/TGFBR3 protein level ratio in blood|Ischemic stroke	TGFBR3
1692	rs536340612	A07EA01	Prednisolone	pla2g10	1	Inf	0.0753683		PARN
170	rs139610968	A07EA01	Prednisolone	mepe	1	Inf	0.0753683		RPAP2
1700	rs36017565	A07EA01	Prednisolone	gp2	1	Inf	0.0753683		GP2
1709	rs11074844	A07EA01	Prednisolone	mepe	1	Inf	0.0753683		-
1730	rs11640085	A07EA01	Prednisolone	ager	1	Inf	0.0753683		-
1733	rs533589698	A07EA01	Prednisolone	scgb3a1	1	Inf	0.0753683	body mass index|brain attribute|cerebral cortex area attribute|cortical thickness|metabolic syndrome|neuroticism measurement	TOX3
1739	rs79575505	A07EA01	Prednisolone	lpcat2	1	Inf	0.0753683		LPCAT2
1745	rs41398344	A07EA01	Prednisolone	ccl22	1	Inf	0.0753683	blood protein measurement|C-C motif chemokine 22 measurement	CCL22
1753	rs142099452	A07EA01	Prednisolone	agrp	1	Inf	0.0753683	high density lipoprotein cholesterol measurement	PSKH1
1761	rs79346038	A07EA01	Prednisolone	ca6	1	Inf	0.0753683		CYB5B
1763	rs78335918	A07EA01	Prednisolone	cd207	1	Inf	0.0753683		IL34
1765	rs7190487	A07EA01	Prednisolone	clec4c	1	Inf	0.0753683	diastolic blood pressure|high density lipoprotein cholesterol measurement	-
1773	rs145102812	A07EA01	Prednisolone	sfrp4	1	Inf	0.0753683		GLG1
1784	rs2549498	A07EA01	Prednisolone	cd1c	1	Inf	0.0753683		-
1786	rs10083773	A07EA01	Prednisolone	adamts8	1	Inf	0.0753683		-
1789	rs4076251	A07EA01	Prednisolone	ccl11	1	Inf	0.0753683	body height|CCL11 measurement|colorectal adenoma|colorectal cancer	-
179	1:94996170_TCTAGTCAA_T	A07EA01	Prednisolone	f3	1	Inf	0.0753683		F3
1795	rs8045100	A07EA01	Prednisolone	pomc	1	Inf	0.0753683	Antihypertensive use measurement|blood protein measurement|diastolic blood pressure|diverticular disease|heel bone mineral density|lymphocyte count|lymphocyte percentage of leukocytes|monocyte count|myeloid leukocyte count|neutrophil count|neutrophil percentage of leukocytes|protein measurement|systolic blood pressure|triglyceride measurement	CMIP
1828	rs117353460	A07EA01	Prednisolone	rgma	1	Inf	0.0753683		ZNF778
1836	rs2663349	A07EA01	Prednisolone	col1a1	1	Inf	0.0753683	appendicular lean mass|blood phosphate measurement|body height|brain attribute|cerebral cortex area attribute|heel bone mineral density	MIR3183
184	1:101436241_CA_C	A07EA01	Prednisolone	lamb1	1	Inf	0.0753683	multiple sclerosis	SLC30A7
1841	17:2026417_GA_G	A07EA01	Prednisolone	chad	1	Inf	0.0753683	angina pectoris|bone fracture|bone tissue density|coronary artery disease|coronary atherosclerosis|diverticular disease|femoral neck bone mineral density|FEV/FVC ratio|heel bone mineral density|hemorrhage|intraocular pressure measurement|myocardial infarction	MCUR1P1
1842	rs7214239	A07EA01	Prednisolone	tcl1a	1	Inf	0.0753683	FCER2/TCL1A protein level ratio in blood|FCRL1/TCL1A protein level ratio in blood|leukocyte quantity|lymphocyte count|tonsillectomy risk measurement	RAP1GAP2
1843	rs150743616	A07EA01	Prednisolone	fabp9	1	Inf	0.0753683		TRPV3
1851	rs2243090	A07EA01	Prednisolone	eno3	1	Inf	0.0753683	intraocular pressure measurement|protein measurement|Red cell distribution width	GP1BA
1870	rs55832817	A07EA01	Prednisolone	tp53bp1	1	Inf	0.0753683		PIK3R5
1889	rs144327946	A07EA01	Prednisolone	ccl11	1	Inf	0.0753683		LINC01989
1898	rs143040759	A07EA01	Prednisolone	lama4	1	Inf	0.0753683	ESAM/LAMA4 protein level ratio in blood	C17orf50
1908	rs75143957	A07EA01	Prednisolone	plxdc1	1	Inf	0.0753683		PLXDC1
1914	rs570741809	A07EA01	Prednisolone	klrb1	1	Inf	0.0753683		NR1D1
1935	rs11655181	A07EA01	Prednisolone	mepe	1	Inf	0.0753683	alkaline phosphatase measurement|BMI-adjusted waist-hip ratio|erythrocyte volume|Parkinson disease|reaction time measurement|Red cell distribution width	-
1959	rs144030994	A07EA01	Prednisolone	chad	1	Inf	0.0753683	protein measurement	CHAD
1976	rs12452590	A07EA01	Prednisolone	matn3	1	Inf	0.0753683	appendicular lean mass|BMI-adjusted hip circumference|body height|FEV/FVC ratio|heel bone mineral density|migraine disorder|pulse pressure measurement	MRC2
1979	rs12603821	A07EA01	Prednisolone	cd79b	1	Inf	0.0753683	body height|CD22/CD79B protein level ratio in blood|CD27/CD79B protein level ratio in blood|CD79B/CKAP4 protein level ratio in blood|CD79B/FCRL1 protein level ratio in blood|CD79B/TNFRSF13B protein level ratio in blood|CD79B/TNFRSF4 protein level ratio in blood	CD79B
1982	rs138176943	A07EA01	Prednisolone	milr1	1	Inf	0.0753683		MILR1
1983	rs1991401	A07EA01	Prednisolone	klrb1	1	Inf	0.0753683	asthma|body height|FEV/FVC ratio|heel bone mineral density|mean arterial pressure|mitochondrial heteroplasmy measurement|pulse pressure measurement|sex hormone-binding globulin measurement|systolic blood pressure	CEP95
1989	rs4525556	A07EA01	Prednisolone	tpsab1	1	Inf	0.0753683		ARSG
1999	rs9907575	A07EA01	Prednisolone	mmp3	1	Inf	0.0753683	BMI-adjusted waist circumference	MAP2K6
200	rs1857513	A07EA01	Prednisolone	prok1	1	Inf	0.0753683		PROK1
2002	rs55949690	A07EA01	Prednisolone	gal	1	Inf	0.0753683		ROCR
2003	rs975772	A07EA01	Prednisolone	lefty2	1	Inf	0.0753683	body height|vital capacity	LINC02097
2006	rs11654194	A07EA01	Prednisolone	tshb	1	Inf	0.0753683	hyperthyroidism|thyroid stimulating hormone amount	LINC00511
2030	rs144204502	A07EA01	Prednisolone	tk1	1	Inf	0.0753683	chromosome|erythrocyte volume|mean corpuscular hemoglobin|mean reticulocyte volume|Red cell distribution width|telomeric region length	AFMID
2039	rs7207166	A07EA01	Prednisolone	cpvl	1	Inf	0.0753683		CCDC40
2048	rs605054	A07EA01	Prednisolone	gal	1	Inf	0.0753683		TBCD
2050	rs12950377	A07EA01	Prednisolone	cr2	1	Inf	0.0753683	low density lipoprotein cholesterol measurement|protein measurement	B3GNTL1
2051	rs149622251	A07EA01	Prednisolone	colec12	1	Inf	0.0753683		COLEC12
2061	rs877127	A07EA01	Prednisolone	pomc	1	Inf	0.0753683		MC2R
2062	rs11083157	A07EA01	Prednisolone	rgma	1	Inf	0.0753683	body height	GREB1L
2065	rs147699329	A07EA01	Prednisolone	scgb3a1	1	Inf	0.0753683	Abdominal Aortic Aneurysm|heart rate	-
2067	rs151278524	A07EA01	Prednisolone	siglec8	1	Inf	0.0753683		-
2081	rs625361	A07EA01	Prednisolone	dlk1	1	Inf	0.0753683		GAREM1
2090	rs55841020	A07EA01	Prednisolone	c1qa	1	Inf	0.0753683		ZBTB7C
2091	rs9952412	A07EA01	Prednisolone	ret	1	Inf	0.0753683	alkaline phosphatase measurement|diverticular disease|electrocardiography|erythrocyte count|glomerular filtration rate|heel bone mineral density|hematocrit|hemoglobin measurement|serum creatinine amount|sex hormone-binding globulin measurement	SMAD7
2094	rs5824836	A07EA01	Prednisolone	pomc	1	Inf	0.0753683	body height|Pregn steroid monosulfate measurement|pregnenolone sulfate measurement	CXXC1
2113	rs660637	A07EA01	Prednisolone	cr2	1	Inf	0.0753683	body height|calcium measurement|electrocardiography|hypothyroidism|serum albumin amount|thyroid stimulating hormone amount|total blood protein measurement	CCBE1
2124	rs779566246	A07EA01	Prednisolone	tnfrsf13b	1	Inf	0.0753683	heel bone mineral density	BCL2
2128	rs11151953	A07EA01	Prednisolone	ntf3	1	Inf	0.0753683		DIPK1C
2138	rs12970236	A07EA01	Prednisolone	cst6	1	Inf	0.0753683		PARD6G
2149	rs35186399	A07EA01	Prednisolone	cfb	1	Inf	0.0753683	activating signal cointegrator 1 complex subunit 1 measurement|adenylyltransferase and sulfurtransferase MOCS3 measurement|alanine aminotransferase 1 measurement|alpha-1-antichymotrypsin complex measurement|alpha-N-acetylgalactosaminide alpha-2,6-sialyltransferase 2 measurement|augurin measurement|aurora kinase B measurement|axin-2 measurement|baculoviral IAP repeat-containing protein 5 measurement|C-C motif chemokine 1 measurement|C-type lectin domain family 4 member D measurement|cadherin-related family member 5 measurement|calcium/calmodulin-dependent protein kinase type 1D measurement|CCAAT/enhancer-binding protein beta measurement|cellular retinoic acid-binding protein 1 measurement|chromobox protein homolog 5 measurement|cyclin-dependent kinase 5:cyclin-dependent kinase 5 activator 1 complex measurement|cytochrome c oxidase assembly factor 3 homolog|cytochrome c oxidase subunit 4 isoform 2|cytochrome p450 3a4 measurement|cytosolic measurement|desmoglein-1 measurement|DNA repair protein RAD51 homolog 1 amount|DNA-binding protein SATB2 measurement|DNA-directed RNA polymerases I and III subunit RPAC1 measurement|E3 ubiquitin-protein ligase NEURL1 measurement|E3 ubiquitin-protein ligase RNF128 measurement|E3 ubiquitin-protein ligase RNF149 measurement|ectonucleoside triphosphate diphosphohydrolase 1 measurement|endothelin-converting enzyme 1 measurement|epididymal-specific lipocalin-10 measurement|fractalkine measurement|glutathione S-transferase A4 measurement|glycerol-3-phosphate dehydrogenase 1-like protein measurement|growth factor receptor-bound protein 7 measurement|guanylate-binding protein 6 measurement|heterogeneous nuclear ribonucleoprotein Q amount|histone acetyltransferase type b catalytic subunit measurement|insulin growth factor-like family member 3 measurement|integrin alpha-5 measurement|interleukin-10 receptor subunit alpha measurement|interleukin-34 measurement|interleukin-37 measurement|kallikrein-12 measurement|kallikrein-6 measurement|kv channel-interacting protein 1 measurement|layilin measurement|leucine-rich repeat and fibronectin type III domain-containing protein 1 measurement|leucine-rich repeat-containing protein 74A measurement|lymphotoxin alpha2:beta1 measurement|mast cell-expressed membrane protein 1 measurement|membrane-associated progesterone receptor component 2 measurement|mitochondrial measurement|mucin-1 measurement|myotubularin-related protein 1 measurement|o-acetyl-ADP-ribose deacetylase MACROD1 measurement|OCIA domain-containing protein 1 measurement|oncostatin-M measurement|peptidyl-prolyl cis-trans isomerase-like 2 measurement|PH and SEC7 domain-containing protein 1 measurement|phosphatidylinositol transfer protein beta isoform measurement|PR domain zinc finger protein 1 measurement|pre-mRNA-processing factor 6 measurement|protein measurement|protein sel-1 homolog 2 measurement|protein YIPF6 measurement|protocadherin beta-1 measurement|rab9 effector protein with kelch motifs measurement|rap guanine nucleotide exchange factor 5 measurement|regulator of G-protein signaling 8 measurement|ribosome biogenesis protein TSR3 homolog measurement|RNA polymerase II elongation factor ELL measurement|RNA-binding protein 24 measurement|scavenger receptor class A member 3 measurement|secreted frizzled-related protein 2 measurement|serine/threonine-protein kinase Chk1 measurement|small conductance calcium-activated potassium channel protein 1 measurement|sperm-associated antigen 11A measurement|stromal interaction molecule 1 measurement|T-cell surface glycoprotein CD3 epsilon chain measurement|t-cell surface glycoprotein CD8 beta chain measurement|tachykinin-4 measurement|thioredoxin-interacting protein measurement|thymidine kinase|toll-like receptor 1 measurement|transcription factor IIIb 90 kda subunit measurement|tropomyosin beta chain measurement|tumor necrosis factor receptor superfamily member 19L amount|tumor necrosis factor receptor superfamily member 3 amount|tyrosine-protein kinase ZAP-70 measurement|uncharacterized protein C3orf18 measurement|uroplakin-3b-like protein measurement|v-set and transmembrane domain-containing protein 4 measurement|zinc finger protein 276 measurement|zinc transporter 3 measurement	CFD
2159	rs55682587	A07EA01	Prednisolone	col28a1	1	Inf	0.0753683		ZNF57
2163	rs12974128	A07EA01	Prednisolone	endou	1	Inf	0.0753683		NFIC
2167	rs34878396	A07EA01	Prednisolone	cd83	1	Inf	0.0753683	aspartate aminotransferase measurement|CD83/TNFRSF4 protein level ratio in blood|eosinophil measurement|phospholipase D3 measurement	MFSD12
2182	rs183116138	A07EA01	Prednisolone	tnfrsf9	1	Inf	0.0753683		TNFSF9
2194	rs571497	A07EA01	Prednisolone	c1ql2	1	Inf	0.0753683	breastfeeding duration|gut microbiome measurement|low density lipoprotein cholesterol measurement|lymphocyte percentage of leukocytes|monocyte count|myeloid leukocyte count|neutrophil count|total cholesterol measurement	CLEC4M
2196	rs113080783	A07EA01	Prednisolone	olfm4	1	Inf	0.0753683		CLEC4M
2212	rs145530718	A07EA01	Prednisolone	pomc	1	Inf	0.0753683	platelet crit|protein measurement	PDE4A
2214	19:10743353_CT_C	A07EA01	Prednisolone	pdcd1	1	Inf	0.0753683	Abnormal thrombosis|BMI-adjusted hip circumference|body height|deep vein thrombosis|heart disease|Ischemic stroke|multiple sclerosis|platelet component distribution width|platelet count|pulmonary embolism|Pulmonary Infarction|reticulocyte count|reticulocyte measurement|stroke|Thromboembolism|venous thromboembolism	SLC44A2
2219	rs2305799	A07EA01	Prednisolone	acp5	1	Inf	0.0753683	tartrate-resistant acid phosphatase type 5 measurement	ACP5
2223	rs112896133	A07EA01	Prednisolone	pla2g2a	1	Inf	0.0753683	bilirubin measurement|protein measurement	ZNF563
2234	rs7250028	A07EA01	Prednisolone	ca6	1	Inf	0.0753683	body mass index|breast carcinoma|FEV/FVC ratio|grip strength measurement|lymphocyte percentage of leukocytes|mathematical ability|neutrophil percentage of leukocytes	MIR23AHG
2237	rs4808305	A07EA01	Prednisolone	gdnf	1	Inf	0.0753683		ZNF333
2253	rs3212802	A07EA01	Prednisolone	il15	1	Inf	0.0753683		INSL3
227	rs12562475	A07EA01	Prednisolone	cd160	1	Inf	0.0753683	CD160/NCR1 protein level ratio in blood	EMBP1
2270	rs10404296	A07EA01	Prednisolone	tnc	1	Inf	0.0753683		ZNF506
2278	19:32593452_GAGGAGGAGA_G	A07EA01	Prednisolone	ager	1	Inf	0.0753683	Antihypertensive use measurement|body height|diastolic blood pressure|erythrocyte count|systolic blood pressure	LINC01782
2290	rs1672992	A07EA01	Prednisolone	susd5	1	Inf	0.0753683	calcium measurement|platelet crit|sex hormone-binding globulin measurement|testosterone measurement|total blood protein measurement|urinary albumin to creatinine ratio	HPN
2292	rs28659908	A07EA01	Prednisolone	c1qa	1	Inf	0.0753683	erythrocyte attribute|low density lipoprotein cholesterol measurement|non-high density lipoprotein cholesterol measurement|reticulocyte count|reticulocyte measurement|total cholesterol measurement	-
2293	rs10411704	A07EA01	Prednisolone	cd22	1	Inf	0.0753683	CD22/FCRL1 protein level ratio in blood|CD22/SEMA7A protein level ratio in blood|serum gamma-glutamyl transferase measurement	MAG
2303	rs7408446	A07EA01	Prednisolone	ccl11	1	Inf	0.0753683	CCL11 measurement	-
231	rs147440039	A07EA01	Prednisolone	rgma	1	Inf	0.0753683		HJV
2316	rs56113850	A07EA01	Prednisolone	oxt	1	Inf	0.0753683	1,7-dimethylurate measurement|3-hydroxycotinine glucuronide measurement|3-methylxanthine measurement|6-hydroxyindole sulfate measurement|alkaline phosphatase measurement|apolipoprotein A 1 measurement|apolipoprotein B measurement|asphyxia|bitter beverage consumption measurement|bitter non-alcoholic beverage consumption measurement|blood VLDL cholesterol amount|bronchus cancer|C-reactive protein measurement|caffeine metabolite measurement|chloride measurement|cholesteryl ester measurement|chronotype measurement|cigarettes per day measurement|coffee consumption measurement|cotinine measurement|emphysema pattern measurement|FEV/FVC ratio|forced expiratory volume|free cholesterol measurement|glomerular filtration rate|glycine measurement|hydroxycotinine measurement|hypoxemia|indolin-2-one measurement|invasive mechanical ventilation|linoleic acid measurement|lipid measurement|low density lipoprotein cholesterol measurement|lung adenocarcinoma|lung cancer|lung carcinoma|nicotine dependence|nicotine metabolite ratio|non-high density lipoprotein cholesterol measurement|non-small cell lung carcinoma|paraxanthine measurement|phospholipid measurement|respiratory system cancer|response to aromatase inhibitor|response to bronchodilator|serum alanine aminotransferase measurement|serum creatinine amount|smoking behavior trait|smoking cessation|smoking status measurement|squamous cell lung carcinoma|taste liking measurement|tea consumption measurement|theobromine measurement|tobacco smoke exposure measurement|total cholesterol measurement|triglyceride measurement|upper aerodigestive tract neoplasm|X-12126 measurement|X-12216 measurement|X-18935 measurement|X-21286 measurement|X-21831 measurement	CYP2A6
232	rs3753437	A07EA01	Prednisolone	cd160	1	Inf	0.0753683	CD160/KLRB1 protein level ratio in blood|CD160/NCR1 protein level ratio in blood|level of CD160 molecule in blood	CD160
2354	rs741233	A07EA01	Prednisolone	prnd	1	Inf	0.0753683	basophil measurement|basophil percentage of leukocytes|C-reactive protein measurement|Crohn's disease|diastolic blood pressure|eosinophil count|eosinophil percentage of leukocytes|hemoglobin measurement|inflammatory bowel disease|JT interval|lymphocyte count|non-high density lipoprotein cholesterol measurement|QT interval|systolic blood pressure|triglyceride measurement	PPP5C
2357	rs10423223	A07EA01	Prednisolone	tp53bp1	1	Inf	0.0753683	erythrocyte count|lymphocyte count|lymphocyte percentage of leukocytes	SAE1
2362	rs1643494	A07EA01	Prednisolone	endou	1	Inf	0.0753683		LMTK3
2383	rs2659067	A07EA01	Prednisolone	klk7	1	Inf	0.0753683	blood protein measurement|kallikrein-7 measurement	KLK7
2390	rs36518	A07EA01	Prednisolone	siglec8	1	Inf	0.0753683		-
24	rs301816	A07EA01	Prednisolone	tcl1a	1	Inf	0.0753683	age of onset of asthma|allergic disease|allergic rhinitis|asthma|autoimmune thyroid disease|basophil count|body fat percentage|brain attribute|chronic obstructive pulmonary disease|chronotype measurement|daytime rest measurement|depressive symptom measurement|diastolic blood pressure|Eczematoid dermatitis|eosinophil count|eosinophil percentage of granulocytes|eosinophil percentage of leukocytes|feeling miserable measurement|Inhalant adrenergic use measurement|irritable bowel syndrome|loneliness measurement|lymphocyte count|major depressive disorder|mood disorder|neutrophil count|neutrophil percentage of granulocytes|pain|physical activity measurement|smoking behavior|smoking initiation|smoking status measurement|systemic lupus erythematosus|systolic blood pressure|Vitiligo|wellbeing measurement	RERE
2410	rs34464703	A07EA01	Prednisolone	lilra5	1	Inf	0.0753683	apolipoprotein A 1 measurement|blood protein measurement|cholesterol esters in large HDL measurement|cholesterol to total lipids in medium HDL percentage|cholesterol:total lipids ratio|cholesteryl ester measurement|cholesteryl esters to total lipids in large HDL percentage|cholesteryl esters:total lipids ratio|free cholesterol in large HDL measurement|free cholesterol in very large HDL measurement|free cholesterol measurement|free cholesterol:total lipids ratio|HDL particle size|high density lipoprotein cholesterol measurement|leukocyte immunoglobulin-like receptor subfamily A member 5 measurement|level of leukocyte immunoglobulin-like receptor subfamily A member 5 in blood serum|lipid measurement|lipoprotein measurement|low density lipoprotein cholesterol measurement|phospholipids in large HDL measurement|phospholipids in very large HDL measurement|phospholipids:total lipids ratio|total cholesterol change measurement|total cholesterol measurement|total lipids in large HDL|total lipids in very large HDL measurement	LILRA5
2420	rs12459447	A07EA01	Prednisolone	ncr1	1	Inf	0.0753683	blood protein measurement|natural cytotoxicity triggering receptor 1 measurement	-
2438	rs891058	A07EA01	Prednisolone	clec4c	1	Inf	0.0753683	age at onset|age of onset of asthma|age of onset of childhood onset asthma|allergic disease|allergic rhinitis|allergic sensitization measurement|asthma|atopic eczema|basophil count|childhood onset asthma|Eczematoid dermatitis|eosinophil count|eosinophil percentage of leukocytes|Inhalant adrenergic use measurement|neutrophil percentage of granulocytes|primary biliary cirrhosis|Thyroid preparation use measurement	LINC00299
2439	rs3111414	A07EA01	Prednisolone	siglec6	1	Inf	0.0753683	mosquito bite reaction itch intensity measurement	LINC00299
2441	rs6730558	A07EA01	Prednisolone	cd55	1	Inf	0.0753683	electrocardiography|erythrocyte attribute|erythrocyte count|erythrocyte volume|mean corpuscular hemoglobin concentration|mean reticulocyte volume|PR interval|Red cell distribution width|reticulocyte count|reticulocyte measurement	-
2449	rs13028479	A07EA01	Prednisolone	oxt	1	Inf	0.0753683	testosterone measurement	GREB1
2452	rs74523437	A07EA01	Prednisolone	il1rl1	1	Inf	0.0753683		-
2459	rs11694716	A07EA01	Prednisolone	matn3	1	Inf	0.0753683	body height|matrilin-3 measurement|protein measurement	WDR35-DT
2468	rs11689727	A07EA01	Prednisolone	gfral	1	Inf	0.0753683	anthropometric measurement|appendicular lean mass|atrial fibrillation|BMI-adjusted hip circumference|BMI-adjusted waist circumference|BMI-adjusted waist-hip ratio|body height|heel bone mineral density|lean body mass	DNMT3A
247	rs150830852	A07EA01	Prednisolone	clec4c	1	Inf	0.0753683	body height	U4
2472	rs10202406	A07EA01	Prednisolone	fcrl2	1	Inf	0.0753683	basophil measurement|IgG bisecting N-acetyl glucosamine measurement|multiple myeloma	KIF3C
2477	rs13002853	A07EA01	Prednisolone	cr1	1	Inf	0.0753683	appendicular lean mass|blood glucose amount|blood insulin amount|body height|body mass index|creatine kinase measurement|glomerular filtration rate|lean body mass|leukocyte quantity|lipid measurement|lymphocyte count|metabolic syndrome|non-high density lipoprotein cholesterol measurement|phospholipid measurement|platelet count|self reported educational attainment|serum albumin amount|serum creatinine amount|serum gamma-glutamyl transferase measurement|total blood protein measurement|total cholesterol measurement|trait in response to thiazide|triglyceride measurement|urate measurement	CCDC121
2478	rs62139153	A07EA01	Prednisolone	gal	1	Inf	0.0753683		BABAM2
2492	rs2255991	A07EA01	Prednisolone	qpct	1	Inf	0.0753683	pyroglutamylglutamine measurement	QPCT
2493	rs62142844	A07EA01	Prednisolone	gal	1	Inf	0.0753683		CDKL4
250	rs72692781	A07EA01	Prednisolone	serpina12	1	Inf	0.0753683	cis-4-decenoate (10:1n6) measurement|X-18921 measurement	RORC
2512	rs34552760	A07EA01	Prednisolone	vcan	1	Inf	0.0753683	BMI-adjusted hip circumference|BMI-adjusted waist circumference|body height|Hernia|Inguinal hernia|pulse pressure measurement|systolic blood pressure|Umbilical hernia	MIR217HG
2520	rs12989427	A07EA01	Prednisolone	fcer2	1	Inf	0.0753683	Crohn's disease|rheumatoid arthritis|systemic lupus erythematosus	RNU4-51P
2544	rs1155426	A07EA01	Prednisolone	faslg	1	Inf	0.0753683		PLEK
2552	rs1382457	A07EA01	Prednisolone	cst6	1	Inf	0.0753683	low density lipoprotein cholesterol measurement|total cholesterol measurement	-
2553	rs17718987	A07EA01	Prednisolone	cd207	1	Inf	0.0753683		CD207
2567	rs7572209	A07EA01	Prednisolone	nos3	1	Inf	0.0753683	lymphocyte count|Red cell distribution width	ST3GAL5
2581	rs6747755	A07EA01	Prednisolone	ret	1	Inf	0.0753683	aspartate aminotransferase measurement|BMI-adjusted hip circumference|heart rate|pulse pressure measurement|QRS duration	NPAS2
26	rs3765963	A07EA01	Prednisolone	ca6	1	Inf	0.0753683	blood protein measurement|CA6/DNER protein level ratio in blood|carbonic anhydrase 6 measurement|protein measurement	CA6
2603	rs17041553	A07EA01	Prednisolone	fcrl2	1	Inf	0.0753683		ACOXL
2616	rs58270357	A07EA01	Prednisolone	cd6	1	Inf	0.0753683	lymphocyte count	MIR4435-2HG
2620	rs62157782	A07EA01	Prednisolone	igf2r	1	Inf	0.0753683	type 2 diabetes mellitus	TMEM87B
2630	rs1898707	A07EA01	Prednisolone	ca6	1	Inf	0.0753683		LINC01956
2633	rs34171180	A07EA01	Prednisolone	c1ql2	1	Inf	0.0753683		C1QL2
2639	rs1799809	A07EA01	Prednisolone	proc	1	Inf	0.0753683	blood protein measurement|body height|F9/PROC protein level ratio in blood|protein C measurement|venous thromboembolism|vitamin K-dependent protein C measurement	PROC
264	rs181807963	A07EA01	Prednisolone	ncr1	1	Inf	0.0753683		ZBTB7B
2645	rs151088139	A07EA01	Prednisolone	cd86	1	Inf	0.0753683		MGAT5
2652	rs2680880	A07EA01	Prednisolone	tcl1a	1	Inf	0.0753683	gut microbiome measurement	CXCR4
2654	rs4954581	A07EA01	Prednisolone	pomc	1	Inf	0.0753683	body height|coronary artery disease|lymphocyte percentage of leukocytes|neutrophil percentage of leukocytes	-
2656	rs13382793	A07EA01	Prednisolone	top1	1	Inf	0.0753683		-
2658	rs4561605	A07EA01	Prednisolone	crh	1	Inf	0.0753683	diet measurement|intelligence	ARHGAP15
2665	rs10930576	A07EA01	Prednisolone	ptx3	1	Inf	0.0753683	blood protein measurement|glomerular filtration rate|tumor necrosis factor-inducible gene 6 protein amount	TNFAIP6
2668	rs10195414	A07EA01	Prednisolone	crh	1	Inf	0.0753683		-
2677	rs4665136	A07EA01	Prednisolone	tgfbr2	1	Inf	0.0753683		PLA2R1
2698	rs2594950	A07EA01	Prednisolone	pomc	1	Inf	0.0753683	21-hydroxypregnenolone disulfate measurement|5alpha-pregnan-diol disulfate measurement|Agouti-related protein measurement|heel bone mineral density|platelet volume|Pregn steroid monosulfate measurement|pregnenediol sulfate (C21H34O5S) measurement|pregnenolone sulfate measurement	LINC01117
2712	rs7576066	A07EA01	Prednisolone	tfpi	1	Inf	0.0753683	apolipoprotein A 1 measurement|basal cell carcinoma|BMI-adjusted hip circumference|BMI-adjusted waist-hip ratio|body mass index|brain attribute|brain connectivity attribute|cerebral cortex area attribute|comparative body size at age 10|coronary artery disease|cortical thickness|facial morphology trait|heart rate|ITGB1/TFPI protein level ratio in blood|leukocyte quantity|lymphocyte count|obesity|overnutrition|physical activity measurement|self-reported|serum albumin amount|sex hormone-binding globulin measurement	CALCRL-AS1
2720	rs186535521	A07EA01	Prednisolone	cd160	1	Inf	0.0753683		PGAP1
2733	rs768558350	A07EA01	Prednisolone	cd28	1	Inf	0.0753683	blood protein measurement|celiac disease|protein measurement	NPM1P33
2738	rs1448903	A07EA01	Prednisolone	adam23	1	Inf	0.0753683	ADAM23/BSG protein level ratio in blood|blood protein measurement|disintegrin and metalloproteinase domain-containing protein 23 measurement|tonsillectomy risk measurement	ADAM23
2758	rs115897075	A07EA01	Prednisolone	dnpep	1	Inf	0.0753683	urinary metabolite measurement|X-24462 measurement	DNPEP
2762	rs12470153	A07EA01	Prednisolone	kit	1	Inf	0.0753683	transmembrane glycoprotein NMB measurement	PAX3
2764	rs1530018	A07EA01	Prednisolone	gal	1	Inf	0.0753683		-
2765	rs17199382	A07EA01	Prednisolone	cd207	1	Inf	0.0753683		DOCK10
2766	rs13026974	A07EA01	Prednisolone	ca6	1	Inf	0.0753683		-
2771	rs112151347	A07EA01	Prednisolone	cd79b	1	Inf	0.0753683		-
2793	rs55641746	A07EA01	Prednisolone	tnc	1	Inf	0.0753683	body height|central corneal thickness|collagen alpha-3(VI) chain measurement|corneal resistance factor	COL6A3
2805	2:242801752_CG_C	A07EA01	Prednisolone	pdcd1	1	Inf	0.0753683		PDCD1
2808	rs6043405	A07EA01	Prednisolone	cd6	1	Inf	0.0753683	blood protein measurement|signal-regulatory protein gamma measurement|type 1 diabetes mellitus	SIRPG-AS1
281	rs12568320	A07EA01	Prednisolone	fcrl2	1	Inf	0.0753683	blood protein measurement|level of Fc receptor-like protein 2 in blood serum|virus seropositivity	FCRL2
2813	rs877172	A07EA01	Prednisolone	oxt	1	Inf	0.0753683	blood protein measurement|level of oxytocin-neurophysin 1 in blood serum|oxytocin-neurophysin 1 measurement	OXT
282	rs115248892	A07EA01	Prednisolone	cd1c	1	Inf	0.0753683		CD1C
2820	rs36029876	A07EA01	Prednisolone	prnd	1	Inf	0.0753683		PRNT
2832	rs142039580	A07EA01	Prednisolone	flrt2	1	Inf	0.0753683	femoral neck bone mineral density|glomerular filtration rate|leucine-rich repeat transmembrane protein FLRT2 measurement|leucine-rich repeat transmembrane protein FLRT3 measurement|serum gamma-glutamyl transferase measurement	MACROD2
2843	rs184054831	A07EA01	Prednisolone	cd93	1	Inf	0.0753683		-
2866	rs1205340	A07EA01	Prednisolone	faslg	1	Inf	0.0753683	BMI-adjusted hip circumference|cerebral cortex area attribute|diet measurement|FEV/FVC ratio|glomerular filtration rate|high density lipoprotein cholesterol measurement|lean body mass|serum alanine aminotransferase measurement|serum creatinine amount|sex hormone-binding globulin measurement|smoking behavior|smoking status measurement	-
2880	rs6028907	A07EA01	Prednisolone	dlk1	1	Inf	0.0753683		-
2881	rs1321339	A07EA01	Prednisolone	mmp3	1	Inf	0.0753683	BMI-adjusted hip circumference|body height	-
2886	rs6072084	A07EA01	Prednisolone	nptx2	1	Inf	0.0753683	body height|cleft lip|Cleft palate|leukocyte quantity|lymphocyte count|monocyte count|Orofacial cleft|platelet component distribution width|Red cell distribution width	-
2887	rs17265513	A07EA01	Prednisolone	gfral	1	Inf	0.0753683	aging rate|alkaline phosphatase measurement|alopecia|bilirubin measurement|blood glucose amount|blood phosphate measurement|blood sodium bicarbonate amount|body height|body weight|brain attribute|cerebral cortex area attribute|cortical thickness|daytime rest measurement|diabetic eye disease|diastolic blood pressure|diastolic blood pressure change measurement|glucose measurement|HbA1c measurement|heart rate|heel bone mineral density|IGF-1 measurement|type 2 diabetes mellitus	ZHX3
2892	rs11555566	A07EA01	Prednisolone	ada	1	Inf	0.0753683	adenosine deaminase measurement|adenosine measurement|serum metabolite measurement	ADA
2893	rs6065746	A07EA01	Prednisolone	ccn5	1	Inf	0.0753683	blood protein measurement|body height|protein measurement	KCNK15-AS1
2905	20:44555775_GC_G	A07EA01	Prednisolone	itga11	1	Inf	0.0753683	Abdominal Aortic Aneurysm|aneurysm|aortic aneurysm|coronary artery disease|coronary atherosclerosis|occlusion precerebral artery	-
2915	rs913672	A07EA01	Prednisolone	lilra5	1	Inf	0.0753683	monocyte count|monocyte measurement	LINC01270
2920	rs4809906	A07EA01	Prednisolone	psg1	1	Inf	0.0753683	BMI-adjusted hip circumference|BMI-adjusted waist-hip ratio|high density lipoprotein cholesterol measurement|triglyceride measurement|type 2 diabetes mellitus	LINC01524
2925	rs12624596	A07EA01	Prednisolone	cbln4	1	Inf	0.0753683	cerebellin-4 measurement	-
2927	rs6024978	A07EA01	Prednisolone	gal	1	Inf	0.0753683		LINC01716
293	rs474918	A07EA01	Prednisolone	ly9	1	Inf	0.0753683	lymphocyte measurement|lymphocyte percentage of leukocytes|T-lymphocyte surface antigen Ly-9 measurement	LY9
294	rs115868021	A07EA01	Prednisolone	cd244	1	Inf	0.0753683	CD244 measurement|lymphocyte percentage of leukocytes|neutrophil percentage of leukocytes	CD244
2941	rs6011067	A07EA01	Prednisolone	rgma	1	Inf	0.0753683	aspartate aminotransferase measurement|C-reactive protein measurement|glomerular filtration rate|IGF-1 measurement|serum alanine aminotransferase measurement|serum creatinine amount|serum gamma-glutamyl transferase measurement	LIME1
2942	rs12625329	A07EA01	Prednisolone	pomc	1	Inf	0.0753683	antihyperlipidemic drug use measurement|Antithrombotic agent use measurement|bladder calculus|blood VLDL cholesterol amount|BMI-adjusted waist circumference|BMI-adjusted waist-hip ratio|C-reactive protein measurement|cholesterol:total lipids ratio|cholesteryl esters:total lipids ratio|coronary artery disease|diastolic blood pressure|duodenal ulcer|erythrocyte volume|familial hyperlipidemia|free cholesterol:total lipids ratio|glomerular filtration rate|HbA1c measurement|heart rate|high density lipoprotein cholesterol measurement|HMG CoA reductase inhibitor use measurement|low density lipoprotein cholesterol measurement|mean corpuscular hemoglobin|mean reticulocyte volume|metabolic syndrome|peptic ulcer disease|phospholipids:total lipids ratio|protein measurement|pulse pressure measurement|systolic blood pressure|testosterone measurement|triglyceride measurement|triglyceride:HDL cholesterol ratio|triglycerides:total lipids ratio|type 2 diabetes mellitus	OPRL1
2994	rs2248555	A07EA01	Prednisolone	kit	1	Inf	0.0753683	mast/stem cell growth factor receptor amount	LINC00323
3009	rs8127300	A07EA01	Prednisolone	il1rl1	1	Inf	0.0753683		UMODL1-AS1
3024	rs112153300	A07EA01	Prednisolone	col6a3	1	Inf	0.0753683	body height|CCN3/COL6A3 protein level ratio in blood|COL6A3/COLEC12 protein level ratio in blood|COL6A3/CST3 protein level ratio in blood|COL6A3/HSPG2 protein level ratio in blood|COL6A3/NBL1 protein level ratio in blood|hip|knee|osteoarthritis|protein measurement|total hip arthroplasty|total joint arthroplasty|total knee arthroplasty	COL6A2
3034	22:19863156_TG_T	A07EA01	Prednisolone	cr2	1	Inf	0.0753683	Abdominal Aortic Aneurysm|drug use measurement|glaucoma|open-angle glaucoma	TXNRD2
3046	22:24126454_CT_C	A07EA01	Prednisolone	acp5	1	Inf	0.0753683	glomerular filtration rate	SMARCB1
3057	rs5752776	A07EA01	Prednisolone	faslg	1	Inf	0.0753683	alkaline phosphatase measurement|aspartate aminotransferase measurement|aspartate aminotransferase to alanine aminotransferase ratio|bilirubin measurement|cup-to-disc ratio measurement|drug use measurement|esophageal carcinoma|esophageal squamous cell carcinoma|free androgen index|glaucoma|gout|non-alcoholic fatty liver disease|open-angle glaucoma|optic cup area|optic disc area|optic disc size trait|serum alanine aminotransferase measurement|serum gamma-glutamyl transferase measurement|sex hormone-binding globulin measurement|squamous cell carcinoma|testosterone measurement|triglyceride measurement	CHEK2
306	rs6683580	A07EA01	Prednisolone	tcl1a	1	Inf	0.0753683	blood protein measurement	FCRLA
3077	rs228951	A07EA01	Prednisolone	il15	1	Inf	0.0753683		IL2RB
3084	rs10668801	A07EA01	Prednisolone	cd160	1	Inf	0.0753683	blood protein measurement|body height|leukocyte quantity	-
3085	rs137704	A07EA01	Prednisolone	ly75	1	Inf	0.0753683		SYNGR1
310	rs10918077	A07EA01	Prednisolone	c1ql2	1	Inf	0.0753683		PBX1
3101	rs97762	A07EA01	Prednisolone	tafa5	1	Inf	0.0753683		-
3103	rs7410304	A07EA01	Prednisolone	olfm4	1	Inf	0.0753683	aging rate|body height|platelet component distribution width|platelet count|platelet volume|sex hormone-binding globulin measurement	ALG12
311	rs10800097	A07EA01	Prednisolone	rgma	1	Inf	0.0753683		RXRG
3111	rs9839475	A07EA01	Prednisolone	lrrn1	1	Inf	0.0753683	leucine-rich repeat neuronal protein 1 measurement	SUMF1
3135	rs9846767	A07EA01	Prednisolone	ager	1	Inf	0.0753683	systolic blood pressure	FGD5
314	rs78663305	A07EA01	Prednisolone	il12b	1	Inf	0.0753683	basal cell carcinoma|lung cancer	-
3142	rs4619736	A07EA01	Prednisolone	klrb1	1	Inf	0.0753683	mathematical ability|self reported educational attainment	NR1D2
3151	rs55762812	A07EA01	Prednisolone	tgfbr2	1	Inf	0.0753683	nose morphology trait	-
3152	rs6800284	A07EA01	Prednisolone	rgma	1	Inf	0.0753683	alanine measurement|beta-alanine measurement|glomerular filtration rate|metabolite measurement|N-acetylcarnosine measurement|serum metabolite measurement|X-12244--N-acetylcarnosine measurement	-
3158	3:33191013_GC_G	A07EA01	Prednisolone	susd5	1	Inf	0.0753683		CRTAP
3188	rs71324996	A07EA01	Prednisolone	rgma	1	Inf	0.0753683	body fat percentage|C-reactive protein measurement|cholesterol:total lipids ratio|cholesteryl esters:total lipids ratio|diastolic blood pressure|erythrocyte count|free androgen index|heart rate|hepatocyte growth factor-like protein amount|high density lipoprotein cholesterol measurement|household income|insulin measurement|intelligence|phospholipids:total lipids ratio|sex hormone-binding globulin measurement|testosterone measurement|urate measurement|waist-hip ratio	CDHR4
3190	rs551319785	A07EA01	Prednisolone	agrn	1	Inf	0.0753683		RBM6
32	rs74451129	A07EA01	Prednisolone	ager	1	Inf	0.0753683		CASZ1
3200	rs141154056	A07EA01	Prednisolone	vwc2	1	Inf	0.0753683		ITIH4
3227	rs7616330	A07EA01	Prednisolone	il1rl1	1	Inf	0.0753683		FOXP1
3229	rs6798507	A07EA01	Prednisolone	scg3	1	Inf	0.0753683	mathematical ability	FOXP1
323	rs10800531	A07EA01	Prednisolone	bglap	1	Inf	0.0753683	BMI-adjusted hip circumference|heel bone mineral density	PRRX1
3235	rs775722	A07EA01	Prednisolone	robo2	1	Inf	0.0753683		ROBO2
3258	rs6438087	A07EA01	Prednisolone	ccdc80	1	Inf	0.0753683	body height|coiled-coil domain-containing protein 80 measurement	CCDC80
3259	rs72491121	A07EA01	Prednisolone	cd200r1	1	Inf	0.0753683	cell surface glycoprotein CD200 receptor 1 amount	CD200R1
3269	rs59331099	A07EA01	Prednisolone	cd86	1	Inf	0.0753683		CD86
3292	rs2715634	A07EA01	Prednisolone	tfrc	1	Inf	0.0753683		TF
3297	rs774006	A07EA01	Prednisolone	fabp9	1	Inf	0.0753683		ESYT3
330	rs859670	A07EA01	Prednisolone	faslg	1	Inf	0.0753683		-
3301	rs16851191	A07EA01	Prednisolone	vcan	1	Inf	0.0753683		PXYLP1
3306	rs920570	A07EA01	Prednisolone	il1rl1	1	Inf	0.0753683	N-glycan measurement|serum IgG glycosylation measurement	-
3316	rs578052471	A07EA01	Prednisolone	fabp9	1	Inf	0.0753683		WWTR1
3320	rs6781648	A07EA01	Prednisolone	col28a1	1	Inf	0.0753683		-
3326	rs7644664	A07EA01	Prednisolone	dlk1	1	Inf	0.0753683		KCNAB1
334	rs2227624	A07EA01	Prednisolone	serpinc1	1	Inf	0.0753683		SERPINC1
3347	rs13323418	A07EA01	Prednisolone	fcrl2	1	Inf	0.0753683		-
336	rs2685	A07EA01	Prednisolone	ager	1	Inf	0.0753683	coronary artery disease|diastolic blood pressure	KIAA0040
3365	rs7432658	A07EA01	Prednisolone	cd207	1	Inf	0.0753683		MAP3K13
