## Supplementary material for "Machine learning-guided deconvolution of plasma protein levels": Tab. EV1-EV15 (part 53 of 60)

### Sheet: EV14 (continued)
Supplementary Table 14 Enrichment results of shared protein signatures between drug intake and SNPs in the knowledge graph
3367	rs75135487	A07EA01	Prednisolone	ebi3_il27	1	Inf	0.0753683	bipolar disorder|body fat percentage|body mass index|body weight|cholesteryl ester measurement|comparative body size at age 10|fat pad mass|free cholesterol measurement|free cholesterol:total lipids ratio|glomerular filtration rate|high density lipoprotein cholesterol measurement|hip|hip circumference|knee|lean body mass|lipid measurement|low density lipoprotein cholesterol measurement|morbid obesity|obesity|obstructive sleep apnea|osteoarthritis|overnutrition|phospholipid measurement|physical activity measurement|platelet component distribution width|self reported educational attainment|self-reported|serum creatinine amount|sleep apnea|smoking behavior|smoking status measurement|total cholesterol measurement|waist circumference	ETV5
3393	rs11929282	A07EA01	Prednisolone	tnc	1	Inf	0.0753683		ST6GAL1
34	rs754006623	A07EA01	Prednisolone	gal	1	Inf	0.0753683		CASZ1
3404	rs1436650	A07EA01	Prednisolone	fabp9	1	Inf	0.0753683		-
3408	rs35380043	A07EA01	Prednisolone	ccdc50	1	Inf	0.0753683	protein measurement	CCDC50
3416	rs3817672	A07EA01	Prednisolone	tfrc	1	Inf	0.0753683	erythrocyte volume|level of transferrin receptor protein 1 in blood serum|mean corpuscular hemoglobin|mean corpuscular hemoglobin concentration|Red cell distribution width|total iron binding capacity|transferrin saturation measurement	TFRC
3419	rs151284475	A07EA01	Prednisolone	cd207	1	Inf	0.0753683		-
3422	rs9839302	A07EA01	Prednisolone	kit	1	Inf	0.0753683		RNU6-821P
3439	4:6686949_TG_T	A07EA01	Prednisolone	s100p	1	Inf	0.0753683		LINC02481
344	rs116448311	A07EA01	Prednisolone	npl	1	Inf	0.0753683	N-acetylneuraminate measurement	LAMC1
345	rs74785543	A07EA01	Prednisolone	lamb1	1	Inf	0.0753683	cystatin C measurement|ESAM/LAMA4 protein level ratio in blood|systolic blood pressure	-
3454	rs317900	A07EA01	Prednisolone	enpp6	1	Inf	0.0753683		-
3460	rs6837515	A07EA01	Prednisolone	crh	1	Inf	0.0753683		SEL1L3
3461	rs13104150	A07EA01	Prednisolone	fcrl1	1	Inf	0.0753683		SMIM20
3503	rs4416505	A07EA01	Prednisolone	flrt2	1	Inf	0.0753683		-
3524	rs1691273	A07EA01	Prednisolone	areg	1	Inf	0.0753683		AREG
3535	rs4280762	A07EA01	Prednisolone	cxcl13	1	Inf	0.0753683		-
3541	rs13147041	A07EA01	Prednisolone	rgma	1	Inf	0.0753683		LIN54
3550	rs17013212	A07EA01	Prednisolone	mepe	1	Inf	0.0753683	bone tissue density|heel bone mineral density	MEPE
3553	rs7688308	A07EA01	Prednisolone	chad	1	Inf	0.0753683		-
3565	rs17030316	A07EA01	Prednisolone	mepe	1	Inf	0.0753683		EMCN
3576	rs1490589	A07EA01	Prednisolone	clec4c	1	Inf	0.0753683	erythrocyte volume|leukocyte quantity|mean corpuscular hemoglobin|monocyte count|neutrophil count|protein measurement|red blood cell density	-
3577	rs12509636	A07EA01	Prednisolone	mmp3	1	Inf	0.0753683	alkaline phosphatase measurement|alopecia|heel bone mineral density	-
3579	rs2726520	A07EA01	Prednisolone	cd1c	1	Inf	0.0753683	appendicular lean mass|educational attainment|intelligence|lichen planus|mathematical ability|multiple sclerosis|risk-taking behaviour|self reported educational attainment|socioeconomic status	TET2
3583	rs7663915	A07EA01	Prednisolone	cst6	1	Inf	0.0753683		-
3585	rs613749	A07EA01	Prednisolone	crh	1	Inf	0.0753683		RPSAP34
3595	rs7654228	A07EA01	Prednisolone	agrn	1	Inf	0.0753683	brain attribute|cortical thickness	-
3601	rs35077420	A07EA01	Prednisolone	tp53bp1	1	Inf	0.0753683	Crohn's disease|inflammatory bowel disease|oligoarticular juvenile idiopathic arthritis|polyarticular juvenile idiopathic arthritis|rheumatoid factor negative|systemic juvenile idiopathic arthritis|systemic lupus erythematosus|Thyroid preparation use measurement|total blood protein measurement|ulcerative colitis	-
3603	rs11944698	A07EA01	Prednisolone	gal	1	Inf	0.0753683	facial morphology trait	SPATA5
3608	rs11100399	A07EA01	Prednisolone	siglec6	1	Inf	0.0753683		MAML3
3609	rs10002742	A07EA01	Prednisolone	draxin	1	Inf	0.0753683	body height	MAML3
3613	rs13104208	A07EA01	Prednisolone	ncr1	1	Inf	0.0753683		-
3617	rs4835639	A07EA01	Prednisolone	dpep1	1	Inf	0.0753683	BMI-adjusted hip circumference|body height|brain volume|FEV/FVC ratio|forced expiratory volume|hemorrhoid|peak expiratory flow|preserved ratio impaired spirometry|response to bronchodilator|vital capacity	-
362	1:201886769_TA_T	A07EA01	Prednisolone	lmod1	1	Inf	0.0753683	body fat percentage|body height|body mass index|body weight|C-reactive protein measurement|cognitive function measurement|coronary artery disease|daytime rest measurement|diet measurement|fat pad mass|high density lipoprotein cholesterol measurement|intelligence|lean body mass|mathematical ability|metabolic syndrome|physical activity measurement|protein measurement|retinal vasculature measurement|self reported educational attainment|sleep duration trait|sleep quality|socioeconomic status|visceral adipose tissue quantity|waist circumference	LMOD1
3635	rs2341218	A07EA01	Prednisolone	pdgfc	1	Inf	0.0753683	appendicular lean mass	-
3637	rs112755888	A07EA01	Prednisolone	tpsab1	1	Inf	0.0753683	basophil measurement	-
3646	rs144873913	A07EA01	Prednisolone	galnt7	1	Inf	0.0753683		GALNT7
3648	rs72704195	A07EA01	Prednisolone	kit	1	Inf	0.0753683		-
3650	4:177384372_CT_C	A07EA01	Prednisolone	hmcn2	1	Inf	0.0753683	aspartate aminotransferase measurement|major depressive disorder|serum albumin amount|total blood protein measurement	-
3653	rs4440168	A07EA01	Prednisolone	cr2	1	Inf	0.0753683	apolipoprotein A 1 measurement|blood VLDL cholesterol amount|phospholipids:total lipids ratio	-
3656	rs2047500	A07EA01	Prednisolone	cela3a	1	Inf	0.0753683		SORBS2
3662	rs71598526	A07EA01	Prednisolone	ptprs	1	Inf	0.0753683		MRPS36P2
3674	rs40468	A07EA01	Prednisolone	adamts16	1	Inf	0.0753683	pelvic organ prolapse|uterine prolapse	-
3676	rs17329170	A07EA01	Prednisolone	clec4c	1	Inf	0.0753683	semaphorin-5A measurement	SNORD123
3687	rs67207043	A07EA01	Prednisolone	cd6	1	Inf	0.0753683	leukocyte quantity|lymphocyte count|lymphocyte percentage of leukocytes|monocyte percentage of leukocytes|neutrophil count|neutrophil percentage of leukocytes|ulcerative colitis	-
3688	rs62360373	A07EA01	Prednisolone	gdnf	1	Inf	0.0753683	blood protein measurement|body height|glial cell line-derived neurotrophic factor measurement	GDNF
3706	rs4145748	A07EA01	Prednisolone	siglec8	1	Inf	0.0753683	erythrocyte count|FEV/FVC ratio|hematocrit|hemoglobin measurement	ITGA1
371	rs41313926	A07EA01	Prednisolone	prelp	1	Inf	0.0753683	ankyrin-2 measurement|blood protein measurement|level of prolargin in blood serum|potassium voltage-gated channel subfamily E regulatory beta subunit 5 measurement|prolow-density lipoprotein receptor-related protein 1 measurement|protein measurement	PRELP
3710	rs11443126	A07EA01	Prednisolone	lrrn1	1	Inf	0.0753683	albuminuria|body composition measurement|body mass index|diastolic blood pressure|HbA1c measurement|high density lipoprotein cholesterol measurement|insulin measurement|metabolic syndrome|reticulocyte count|reticulocyte measurement|serum alanine aminotransferase measurement|serum creatinine amount|serum gamma-glutamyl transferase measurement|systolic blood pressure|type 2 diabetes mellitus|urinary albumin to creatinine ratio	ARL15
3721	rs72761790	A07EA01	Prednisolone	scgb3a1	1	Inf	0.0753683	diastolic blood pressure	GPBP1
3737	rs76636990	A07EA01	Prednisolone	mrc1	1	Inf	0.0753683	aspartate aminotransferase measurement|aspartate aminotransferase to alanine aminotransferase ratio	GCNT4
3744	rs2046045	A07EA01	Prednisolone	tshb	1	Inf	0.0753683	body height|drug use measurement|Hashimoto's thyroiditis|hormone measurement|hyperthyroidism|hypothyroidism|thyroid disease|thyroid function|thyroid stimulating hormone amount|Thyrotoxicosis	PDE8B
3746	rs12652692	A07EA01	Prednisolone	tpsab1	1	Inf	0.0753683	platelet component distribution width|platelet count|platelet crit	SCAMP1
3749	rs2438632	A07EA01	Prednisolone	thbs4	1	Inf	0.0753683	COMP/THBS4 protein level ratio in blood|FAP/THBS4 protein level ratio in blood	-
3754	rs309559	A07EA01	Prednisolone	vcan	1	Inf	0.0753683	level of versican core protein in blood serum	VCAN
3765	rs10079268	A07EA01	Prednisolone	gal	1	Inf	0.0753683		MIR583
3771	rs27619	A07EA01	Prednisolone	ret	1	Inf	0.0753683		ERAP1
3773	rs56870134	A07EA01	Prednisolone	rgmb	1	Inf	0.0753683	body height|carpal tunnel syndrome|JAM2/RGMB protein level ratio in blood|PIK3IP1/RGMB protein level ratio in blood|rgm domain family member b measurement|RGMB/TNFRSF21 protein level ratio in blood	-
3776	5:99978926_CAG_C	A07EA01	Prednisolone	cr2	1	Inf	0.0753683		-
3780	rs2432162	A07EA01	Prednisolone	scgb3a1	1	Inf	0.0753683	insomnia|neutrophil count|peptidyl-glycine alpha-amidating monooxygenase measurement|protein measurement|taste liking measurement	PAM
3792	rs1047437	A07EA01	Prednisolone	cr2	1	Inf	0.0753683	serum gamma-glutamyl transferase measurement|sex hormone-binding globulin measurement	CEP120
38	rs28991009	A07EA01	Prednisolone	angptl7	1	Inf	0.0753683	corneal resistance factor|intraocular pressure measurement	ANGPTL7
3803	rs25882	A07EA01	Prednisolone	ager	1	Inf	0.0753683	basophil count|COVID-19|eosinophil count|eosinophil percentage of granulocytes|eosinophil percentage of leukocytes|neutrophil percentage of granulocytes	CSF2
3812	rs329118	A07EA01	Prednisolone	scg3	1	Inf	0.0753683	body height|body mass index|body weight|cigarettes per day measurement|cystatin C measurement|educational attainment|endometriosis|fat pad mass|grip strength measurement|health study participation|hemoglobin measurement|household income|JT interval|lung cancer|QT interval|self reported educational attainment|sex hormone-binding globulin measurement|smoking behavior trait|smoking cessation|smoking initiation|smoking status measurement|testosterone measurement|type 2 diabetes mellitus	JADE2
3816	rs31515	A07EA01	Prednisolone	lect2	1	Inf	0.0753683	blood protein measurement|protein measurement	LECT2
3817	rs147650812	A07EA01	Prednisolone	tnxb	1	Inf	0.0753683		TGFBI
3832	rs12517169	A07EA01	Prednisolone	tfrc	1	Inf	0.0753683	soluble transferrin receptor measurement	NDFIP1
3834	rs853169	A07EA01	Prednisolone	mmp3	1	Inf	0.0753683	appendicular lean mass|body height|pulse pressure measurement	ARHGAP26
3835	rs10515520	A07EA01	Prednisolone	matn3	1	Inf	0.0753683	heel bone mineral density|leukocyte quantity|neutrophil count	ARHGAP26
384	rs3024505	A07EA01	Prednisolone	il10	1	Inf	0.0753683	Crohn's disease|inflammatory bowel disease|rheumatoid arthritis|systemic lupus erythematosus|type 1 diabetes mellitus|ulcerative colitis	IL19
3844	rs2963499	A07EA01	Prednisolone	ager	1	Inf	0.0753683	body height	ABLIM3
3845	rs216145	A07EA01	Prednisolone	cd1c	1	Inf	0.0753683	platelet-derived growth factor receptor beta amount	CSF1R
3863	rs7726369	A07EA01	Prednisolone	l1cam	1	Inf	0.0753683	body height|body mass index|reticulocyte measurement	EBF1
3865	rs1427933	A07EA01	Prednisolone	cr2	1	Inf	0.0753683	balding measurement|breast cancer|breast carcinoma	EBF1
3875	rs7726117	A07EA01	Prednisolone	flrt2	1	Inf	0.0753683	serum gamma-glutamyl transferase measurement	TENM2
3878	rs2287888	A07EA01	Prednisolone	fabp9	1	Inf	0.0753683		-
3897	rs11738269	A07EA01	Prednisolone	cd79b	1	Inf	0.0753683	CD79B/TNFRSF13B protein level ratio in blood|diastolic blood pressure|systolic blood pressure	MAML1
3899	rs307802	A07EA01	Prednisolone	scgb3a1	1	Inf	0.0753683	protein measurement	SCGB3A1
39	rs55706902	A07EA01	Prednisolone	draxin	1	Inf	0.0753683	blood protein measurement	FBXO44
3911	rs12203057	A07EA01	Prednisolone	endou	1	Inf	0.0753683		GMDS
394	rs4844573	A07EA01	Prednisolone	c1ql2	1	Inf	0.0753683	blood protein measurement|protein measurement|protein S100-A5 measurement	C4BPA
3943	rs111804875	A07EA01	Prednisolone	cd83	1	Inf	0.0753683	body height|CD83/HAVCR2 protein level ratio in blood|CD83/TNFRSF4 protein level ratio in blood|protein measurement	CD83
3944	rs4282400	A07EA01	Prednisolone	dpep1	1	Inf	0.0753683	BMI-adjusted waist circumference|BMI-adjusted waist-hip ratio	-
395	rs547625232	A07EA01	Prednisolone	adamts16	1	Inf	0.0753683	complement decay-accelerating factor measurement	CD55
3956	rs759779282	A07EA01	Prednisolone	gfral	1	Inf	0.0753683		-
3957	rs74360995	A07EA01	Prednisolone	cd5	1	Inf	0.0753683	asthma|hypothyroidism	CASC15
3959	rs375092822	A07EA01	Prednisolone	tcl1a	1	Inf	0.0753683		CASC15
3972	rs12209125	A07EA01	Prednisolone	bglap	1	Inf	0.0753683	2-aminooctanoate measurement|2-hydroxysebacate measurement|21-hydroxypregnenolone disulfate measurement|3-carboxy-4-methyl-5-propyl-2-furanpropanoate CMPF measurement|3-hydroxycinnamate sulfate measurement|3-hydroxydodecanedioate measurement|3-hydroxysebacate measurement|4-androsten-3beta,17beta-diol disulfate 2 measurement|4-methylhexanoylglutamine measurement|5alpha-pregnan-diol disulfate measurement|adenosine measurement|alpha-CEHC sulfate measurement|androstenediol (3beta,17beta) disulfate (1) measurement|androstenediol (3beta,17beta) disulfate (2) measurement|androstenediol (3beta,17beta) monosulfate (2) measurement|azelate (C9-DC) measurement|carboxyethyl-GABA measurement|decadienedioic acid (C10:2-DC) measurement|DHEA-S-to-4-androsten-3beta,17beta-diol disulfate 2 ratio|dihydroferulic acid sulfate measurement|drug use measurement|ferulic acid 4-sulfate measurement|glucose measurement|gout|hexanoylglutamine measurement|hydroxy-CMPF measurement|level of endocrine disruptor in urine|metabolite measurement|N-acetylhistidine measurement|N-acetylkynurenine (2) measurement|N-acetylphenylalanine measurement|N-acetyltryptophan measurement|phenylacetylglutamate measurement|pregnenediol disulfate (C21H34O8S2) measurement|sebacate (C10-DC) measurement|serum metabolite measurement|suberate (C8-DC) measurement|suberoylcarnitine (C8-DC) measurement|thymol sulfate measurement|trait in response to thiazide|urate measurement|uric acid measurement|urinary metabolite measurement|vanillic acid glycine measurement|X-02269 measurement|X-11469 measurement|X-12704 measurement|X-12798 measurement|X-12822 measurement|X-12839 measurement|X-12847 measurement|X-13866 measurement|X-15486 measurement|X-16087 measurement|X-18888 measurement|X-19141 measurement|X-21364 measurement|X-21829 measurement|X-24556 measurement|X-24949 measurement|X-25371 measurement|xanthurenate measurement	SLC17A4
3974	rs806798	A07EA01	Prednisolone	scg3	1	Inf	0.0753683	diet measurement|total cortical area measurement	H3C5P
398	rs61821108	A07EA01	Prednisolone	cr2	1	Inf	0.0753683	protein measurement	-
3983	rs147023494	A07EA01	Prednisolone	nptx2	1	Inf	0.0753683		HLA-A
3988	rs137929817	A07EA01	Prednisolone	rgma	1	Inf	0.0753683		-
400	rs679515	A07EA01	Prednisolone	cr1	1	Inf	0.0753683	age of onset of Alzheimer disease|Alzheimer disease|amyloid-beta measurement|dementia|educational attainment|family history of Alzheimer’s disease|protein measurement	CR1
4006	rs1050564	A07EA01	Prednisolone	tnfrsf13c	1	Inf	0.0753683		MIR6891
4007	rs9267797	A07EA01	Prednisolone	tnxb	1	Inf	0.0753683	blood protein measurement|complement C4 measurement|tenascin-X measurement	TNXB
4027	rs641153	A07EA01	Prednisolone	cfb	1	Inf	0.0753683	1-phosphatidylinositol 4,5-bisphosphate phosphodiesterase gamma-1 measurement|age-related macular degeneration|alanine aminotransferase 1 measurement|ATP-dependent RNA helicase A measurement|atrophic macular degeneration|aurora kinase B measurement|B-cell lymphoma 6 protein measurement|baculoviral IAP repeat-containing protein 5 measurement|blood protein measurement|C-C motif chemokine 1 measurement|C-type lectin domain family 4 member D measurement|CCAAT/enhancer-binding protein beta measurement|complement C1q and tumor necrosis factor-related protein 9A measurement|complement factor B measurement|COVID-19|cullin-9 measurement|cystatin-8 measurement|cytosolic measurement|DNA repair protein RAD51 homolog 1 amount|DNA-binding protein SATB2 measurement|ER membrane protein complex subunit 4 measurement|fibroblast growth factor 8 isoform B amount|glycerol-3-phosphate dehydrogenase 1-like protein measurement|HEPACAM family member 2 measurement|hephaestin-like protein 1 measurement|interferon alpha-5 measurement|interferon gamma measurement|interleukin 18 receptor 1 measurement|interleukin-10 receptor subunit beta measurement|interleukin-37 measurement|killer cell immunoglobulin-like receptor 2DL2 measurement|mast/stem cell growth factor receptor amount|neurexophilin-1 measurement|NKG2-E type II integral membrane protein measurement|PH and SEC7 domain-containing protein 1 measurement|protein measurement|ras-related protein Rab-27B measurement|sorting nexin-7 measurement|stabilin-2 measurement|staphylococcus seropositivity|stromal interaction molecule 1 measurement|thymidine kinase|tight junction protein ZO-1 measurement|transcription factor AP-1 measurement|tumor necrosis factor ligand superfamily member 14 measurement|tumor necrosis factor ligand superfamily member 18 amount|tyrosine-protein phosphatase non-receptor type 1 measurement|vesicle-associated membrane protein 8 measurement|WAP four-disulfide core domain protein 5 measurement|wet macular degeneration	CFB
4032	rs204993	A07EA01	Prednisolone	ager	1	Inf	0.0753683	advanced glycosylation end product-specific receptor amount|asthma|coronary artery disease|educational attainment|sRAGE measurement	AGER
4033	rs429853	A07EA01	Prednisolone	col28a1	1	Inf	0.0753683	chronic hepatitis B virus infection|QT interval	NOTCH4
404	rs61821315	A07EA01	Prednisolone	ncr1	1	Inf	0.0753683	age-related macular degeneration|aging|appendicular lean mass|central serous retinopathy|degeneration of macula and posterior pole|eosinophil count|Febrile seizure (within the age range of 3 months to 6 years)|granulocyte count|leukocyte quantity|macular degeneration|MMR-related febrile seizures|monocyte count|myeloid leukocyte count|neutrophil count|platelet count|retinopathy	MIR29B2CHG
4040	rs116522341	A07EA01	Prednisolone	sdk2	1	Inf	0.0753683		TSBP1-AS1
4043	rs9269234	A07EA01	Prednisolone	tnfrsf13b	1	Inf	0.0753683	anti-citrullinated protein antibody seropositivity|rheumatoid arthritis|rheumatoid factor seropositivity measurement	-
4063	rs560623757	A07EA01	Prednisolone	gal	1	Inf	0.0753683	X-24328 measurement	CPNE5
4091	rs11963621	A07EA01	Prednisolone	cd1c	1	Inf	0.0753683	granulocyte percentage of myeloid white cells|monocyte count|monocyte percentage of leukocytes	-
4105	rs728831	A07EA01	Prednisolone	fabp9	1	Inf	0.0753683	nose morphology trait	-
4106	rs9349604	A07EA01	Prednisolone	kit	1	Inf	0.0753683	hair color|visceral adipose tissue quantity	PKHD1
4115	rs72988065	A07EA01	Prednisolone	gfral	1	Inf	0.0753683	blood protein measurement|GDNF family receptor alpha-like measurement	-
4124	rs74659633	A07EA01	Prednisolone	apod	1	Inf	0.0753683	BMI-adjusted hip circumference	-
4135	rs610081	A07EA01	Prednisolone	ca6	1	Inf	0.0753683		-
4137	rs761711	A07EA01	Prednisolone	dlk1	1	Inf	0.0753683	BMI-adjusted hip circumference|BMI-adjusted waist-hip ratio	-
4150	rs9320394	A07EA01	Prednisolone	lama4	1	Inf	0.0753683		LAMA4
4154	rs9488914	A07EA01	Prednisolone	fcer2	1	Inf	0.0753683	systemic lupus erythematosus	DSE
4170	6:127123251_GT_G	A07EA01	Prednisolone	pomc	1	Inf	0.0753683	Agents acting on the renin-angiotensin system use measurement|Antihypertensive use measurement|Beta blocking agent use measurement|Calcium channel blocker use measurement|cryptic phenotype measurement|diastolic blood pressure|diastolic blood pressure change measurement|Diuretic use measurement|essential hypertension|free androgen index|hypertension|low density lipoprotein cholesterol measurement|mean arterial pressure|potassium measurement|pulse pressure measurement|systolic blood pressure|testosterone measurement|triglyceride measurement	-
4203	rs55712380	A07EA01	Prednisolone	mepe	1	Inf	0.0753683	body height|level of serum globulin type protein	TXLNB
4207	rs148274477	A07EA01	Prednisolone	ager	1	Inf	0.0753683	body height|chronic obstructive pulmonary disease|diffusing capacity of the lung for carbon monoxide|FEV/FVC ratio|hematocrit|hemoglobin measurement|peak expiratory flow|vital capacity	-
4211	rs777233686	A07EA01	Prednisolone	efhd1	1	Inf	0.0753683	body height|heel bone mineral density	EPM2A-DT
4218	rs520028	A07EA01	Prednisolone	scgb3a1	1	Inf	0.0753683		-
4221	rs1293953	A07EA01	Prednisolone	oxt	1	Inf	0.0753683	sex hormone-binding globulin measurement	ESR1
4223	rs7740797	A07EA01	Prednisolone	cd86	1	Inf	0.0753683	atopic eczema|FEV/FVC ratio	SCAF8
4226	rs73588939	A07EA01	Prednisolone	fndc1	1	Inf	0.0753683		-
4229	rs2297363	A07EA01	Prednisolone	igf2r	1	Inf	0.0753683	blood protein measurement|blood VLDL cholesterol amount|cation-independent mannose-6-phosphate receptor measurement|cholesteryl ester measurement|esterified cholesterol measurement|intermediate density lipoprotein measurement|low density lipoprotein cholesterol measurement|remnant cholesterol measurement|total cholesterol measurement	IGF2R
4239	rs7753585	A07EA01	Prednisolone	il12b	1	Inf	0.0753683	lipoprotein A measurement|triglyceride measurement	MAP3K4
4241	rs2983511	A07EA01	Prednisolone	tshb	1	Inf	0.0753683	autoimmune thyroid disease|drug use measurement|hormone measurement|hyperthyroidism|hypothyroidism|thyroid disease|Thyroid preparation use measurement|thyroid stimulating hormone amount|Thyrotoxicosis	PDE10A
4245	rs11759500	A07EA01	Prednisolone	smoc2	1	Inf	0.0753683	diastolic blood pressure|level of SPARC-related modular calcium-binding protein 2 in blood serum|systolic blood pressure	SMOC2
4248	rs875421	A07EA01	Prednisolone	siglec8	1	Inf	0.0753683		-
4255	rs1881117	A07EA01	Prednisolone	ebi3_il27	1	Inf	0.0753683		ADAP1
4268	rs60786703	A07EA01	Prednisolone	tp53bp1	1	Inf	0.0753683		CARD11
4274	rs112305062	A07EA01	Prednisolone	cd79b	1	Inf	0.0753683		GRID2IP
4277	rs10246303	A07EA01	Prednisolone	thbs4	1	Inf	0.0753683	chronic obstructive pulmonary disease|FEV/FVC ratio|forced expiratory volume|refractive error	C1GALT1
4280	rs7810134	A07EA01	Prednisolone	col28a1	1	Inf	0.0753683		COL28A1
4281	rs146532041	A07EA01	Prednisolone	fcer2	1	Inf	0.0753683		UMAD1
4284	rs6952865	A07EA01	Prednisolone	cr2	1	Inf	0.0753683	BMI-adjusted hip circumference	-
4291	rs75801644	A07EA01	Prednisolone	gpnmb	1	Inf	0.0753683	endometriosis|transmembrane glycoprotein NMB measurement	GPNMB
4295	rs7803374	A07EA01	Prednisolone	kit	1	Inf	0.0753683	basophil measurement|systolic blood pressure	-
4297	rs10279044	A07EA01	Prednisolone	cd27	1	Inf	0.0753683		-
4300	7:26907159_TAAA_T	A07EA01	Prednisolone	fcrl1	1	Inf	0.0753683	Crohn's disease|eosinophil count|type 1 diabetes mellitus	SKAP2
4309	rs6972282	A07EA01	Prednisolone	prnd	1	Inf	0.0753683		CREB5
4310	rs989437	A07EA01	Prednisolone	cd207	1	Inf	0.0753683	atopic eczema|tenosynovitis	CREB5
4311	rs34219043	A07EA01	Prednisolone	cpvl	1	Inf	0.0753683		CPVL
4320	rs75207237	A07EA01	Prednisolone	sfrp4	1	Inf	0.0753683	blood protein measurement|protein measurement	EPDR1
4323	rs1229027	A07EA01	Prednisolone	crh	1	Inf	0.0753683		POU6F2
4331	rs12702353	A07EA01	Prednisolone	cr2	1	Inf	0.0753683		TNS3
4332	rs769604	A07EA01	Prednisolone	vwc2	1	Inf	0.0753683	blood protein measurement|brorin measurement|EFNA4/VWC2 protein level ratio in blood|EPHB6/VWC2 protein level ratio in blood|LAYN/VWC2 protein level ratio in blood|level of brorin in blood serum|smoking initiation	VWC2
4344	rs11238349	A07EA01	Prednisolone	cr2	1	Inf	0.0753683		EGFR
4345	rs10081281	A07EA01	Prednisolone	egfr	1	Inf	0.0753683		EGFR
4346	rs712831	A07EA01	Prednisolone	areg	1	Inf	0.0753683		EGFR-AS1
436	rs360058	A07EA01	Prednisolone	lefty2	1	Inf	0.0753683	protein measurement	LEFTY1
4364	rs6946037	A07EA01	Prednisolone	endou	1	Inf	0.0753683	body height|colorectal cancer	CLDN4
4380	rs2279542	A07EA01	Prednisolone	adam22	1	Inf	0.0753683	ADAM22/EPHB6 protein level ratio in blood|blood protein measurement|protein measurement|schizophrenia	ADAM22
4411	rs1204375	A07EA01	Prednisolone	kit	1	Inf	0.0753683		ATXN7L1
4414	rs1544474	A07EA01	Prednisolone	lama4	1	Inf	0.0753683	BMI-adjusted waist circumference|BMI-adjusted waist-hip ratio	LAMB1
4415	rs403731	A07EA01	Prednisolone	lamb1	1	Inf	0.0753683		LAMB4
4421	rs4731009	A07EA01	Prednisolone	hspg2	1	Inf	0.0753683	BMI-adjusted waist-hip ratio	CPED1
443	1:230239476_GA_G	A07EA01	Prednisolone	vcan	1	Inf	0.0753683	high density lipoprotein cholesterol measurement|metabolic syndrome|triglyceride measurement	GALNT2
4434	rs34587586	A07EA01	Prednisolone	cpa4	1	Inf	0.0753683	carboxypeptidase A4 measurement|level of carboxypeptidase A4 in blood serum	CPA4
4438	rs1990790	A07EA01	Prednisolone	tnc	1	Inf	0.0753683	chronic obstructive pulmonary disease	CEP41
4443	rs13231072	A07EA01	Prednisolone	cr2	1	Inf	0.0753683		MKLN1
4449	rs1814170	A07EA01	Prednisolone	cntn1	1	Inf	0.0753683	body height|body mass index	ZC3HAV1
4462	rs709061	A07EA01	Prednisolone	siglec6	1	Inf	0.0753683	prostate specific antigen amount	ZNF467
4470	rs1800783	A07EA01	Prednisolone	nos3	1	Inf	0.0753683	appendicular lean mass|body height|body mass index|body surface area|body weight|diastolic blood pressure|fat pad mass|lean body mass	NOS3
4475	rs7777647	A07EA01	Prednisolone	pomc	1	Inf	0.0753683	appendicular lean mass|diastolic blood pressure|testosterone measurement	RNF32-DT
4489	8:6903367_GTT_G	A07EA01	Prednisolone	olfm4	1	Inf	0.0753683	monocyte count	-
4493	rs71514503	A07EA01	Prednisolone	col1a1	1	Inf	0.0753683		RN7SL178P
4506	rs2448074	A07EA01	Prednisolone	col28a1	1	Inf	0.0753683		-
4510	rs1293308	A07EA01	Prednisolone	lrrn1	1	Inf	0.0753683		CTSB
4516	rs10081610	A07EA01	Prednisolone	ntf3	1	Inf	0.0753683		LINC03019
4517	rs73205715	A07EA01	Prednisolone	cst6	1	Inf	0.0753683	diastolic blood pressure|systolic blood pressure	DLC1
4528	rs12676683	A07EA01	Prednisolone	vcan	1	Inf	0.0753683	body height	CSGALNACT1
4543	rs17676443	A07EA01	Prednisolone	cst6	1	Inf	0.0753683	body height	PEBP4
4544	rs2175192	A07EA01	Prednisolone	prelp	1	Inf	0.0753683	body height	PEBP4
455	rs61837267	A07EA01	Prednisolone	crh	1	Inf	0.0753683		-
4558	rs569205	A07EA01	Prednisolone	prelp	1	Inf	0.0753683		CLU
4562	rs8190982	A07EA01	Prednisolone	gsr	1	Inf	0.0753683	protein measurement	GSR
4566	rs2439300	A07EA01	Prednisolone	tshb	1	Inf	0.0753683	hypothyroidism|protein measurement|thyroid stimulating hormone amount|Toxic Nodular Goiter	NRG1
4574	rs117343599	A07EA01	Prednisolone	faslg	1	Inf	0.0753683	sex hormone-binding globulin measurement	TM2D2
4575	rs7010461	A07EA01	Prednisolone	ido1	1	Inf	0.0753683	indoleamine 2,3-dioxygenase 1 measurement	IDO1
4579	rs4737010	A07EA01	Prednisolone	tfrc	1	Inf	0.0753683	erythrocyte volume|HbA1c measurement|hematocrit|hemoglobin A1 measurement|hemolysis|iron biomarker measurement|lymphocyte count|lymphocyte percentage of leukocytes|mean corpuscular hemoglobin concentration|mean reticulocyte volume|monocyte count|neutrophil count|neutrophil percentage of leukocytes|platelet count|Red cell distribution width|reticulocyte count|reticulocyte measurement	ANK1
458	rs72632294	A07EA01	Prednisolone	siglec6	1	Inf	0.0753683	monocyte count|monocyte percentage of leukocytes	-
4585	rs2609983	A07EA01	Prednisolone	penk	1	Inf	0.0753683	blood protein measurement|body height|educational attainment|proenkephalin-A measurement|protein measurement	SEPTIN10P1
4592	rs6471920	A07EA01	Prednisolone	cr2	1	Inf	0.0753683		CLVS1
4593	rs77642645	A07EA01	Prednisolone	ggh	1	Inf	0.0753683	blood protein measurement|gamma-glutamyl hydrolase measurement|gamma-glutamyl-alpha-lysine measurement|gamma-glutamylglycine measurement|gamma-glutamylmethionine measurement|gamma-glutamylvaline measurement	GGH
4594	rs59104426	A07EA01	Prednisolone	crh	1	Inf	0.0753683	allergen exposure measurement|gut microbiome measurement	-
4597	rs10095629	A07EA01	Prednisolone	mepe	1	Inf	0.0753683	cardiac troponin T measurement	-
4605	rs62510270	A07EA01	Prednisolone	gfral	1	Inf	0.0753683	leukocyte quantity|lymphocyte count|monocyte count|neutrophil count|reticulocyte count|reticulocyte measurement	-
4613	rs28497692	A07EA01	Prednisolone	fabp9	1	Inf	0.0753683		-
4616	rs2980370	A07EA01	Prednisolone	ca2	1	Inf	0.0753683	AHSP/CA2 protein level ratio in blood|ALDH1A1/CA2 protein level ratio in blood|BLVRB/CA2 protein level ratio in blood|CA1/CA2 protein level ratio in blood|CA2/CA3 protein level ratio in blood|CA2/DNPH1 protein level ratio in blood|CA2/HAGH protein level ratio in blood|CA2/HMBS protein level ratio in blood|CA2/NSFL1C protein level ratio in blood|CA2/PSMG3 protein level ratio in blood|CA2/TGM2 protein level ratio in blood|CA2/UBAC1 protein level ratio in blood	LINC02849
464	rs10926988	A07EA01	Prednisolone	cr2	1	Inf	0.0753683	body height|cognitive function measurement|corneal resistance factor|cystatin C measurement|diastolic blood pressure|diastolic blood pressure change measurement|educational attainment|glomerular filtration rate|intelligence|mathematical ability|platelet component distribution width|pulse pressure measurement|self reported educational attainment|socioeconomic status	SDCCAG8
4646	rs17742080	A07EA01	Prednisolone	ca6	1	Inf	0.0753683		LINC00536
4666	rs1372450	A07EA01	Prednisolone	col1a1	1	Inf	0.0753683	alkaline phosphatase measurement|blood phosphate measurement|body height|brain attribute|cleft lip|Cleft palate|cortical thickness|heel bone mineral density	CCDC26
4671	rs1916275	A07EA01	Prednisolone	ccn3	1	Inf	0.0753683		TG
4674	rs9643300	A07EA01	Prednisolone	st3gal1	1	Inf	0.0753683	blood protein measurement|CMP-N-acetylneuraminate-beta-galactosamide-alpha-2,3-sialyltransferase 1 measurement	ST3GAL1
4676	rs2978022	A07EA01	Prednisolone	vcan	1	Inf	0.0753683		ST3GAL1
468	rs4925621	A07EA01	Prednisolone	cntn5	1	Inf	0.0753683	body height	ZNF496-DT
4680	rs1583969	A07EA01	Prednisolone	clec4c	1	Inf	0.0753683	BMI-adjusted waist-hip ratio	ZFAT
4691	rs34173062	A07EA01	Prednisolone	fcrl2	1	Inf	0.0753683	Alzheimer disease|asthma|basophil count|body mass index|eosinophil count|eosinophil percentage of granulocytes|eosinophil percentage of leukocytes|neutrophil percentage of granulocytes|protein measurement	SHARPIN
4714	rs1927635	A07EA01	Prednisolone	enpp6	1	Inf	0.0753683	body height|body surface area|diet measurement	BNC2
4718	rs143138242	A07EA01	Prednisolone	siglec8	1	Inf	0.0753683		Y_RNA
4739	rs869487	A07EA01	Prednisolone	cd72	1	Inf	0.0753683	platelet volume	CD72
4740	rs2236291	A07EA01	Prednisolone	rgma	1	Inf	0.0753683	blood protein measurement|cerebral cortex area attribute|hemojuvelin measurement|repulsive guidance molecule A measurement|RGMA/RGMB protein level ratio in blood	TMEM8B
4743	rs2282078	A07EA01	Prednisolone	cr2	1	Inf	0.0753683		PAX5
4751	rs5898348	A07EA01	Prednisolone	crh	1	Inf	0.0753683	reticulocyte count|reticulocyte measurement	-
4764	rs77562929	A07EA01	Prednisolone	ntrk2	1	Inf	0.0753683		NTRK2
4765	rs10868235	A07EA01	Prednisolone	ntf3	1	Inf	0.0753683	internet addiction disorder	NTRK2
4782	rs10993170	A07EA01	Prednisolone	cntn5	1	Inf	0.0753683	body mass index	PTMAP12
4784	rs10760822	A07EA01	Prednisolone	dpep1	1	Inf	0.0753683		-
4787	rs9775680	A07EA01	Prednisolone	endou	1	Inf	0.0753683		TCEA1P1
4792	rs7856189	A07EA01	Prednisolone	ret	1	Inf	0.0753683	blood protein measurement	-
4793	rs10819566	A07EA01	Prednisolone	col15a1	1	Inf	0.0753683	appendicular lean mass|BMI-adjusted waist circumference|BMI-adjusted waist-hip ratio|body height|cartilage thickness measurement|collagen alpha-1(XV) chain measurement|malignant epithelial tumor of ovary|pulse pressure measurement|systolic blood pressure	COL15A1
48	rs9442234	A07EA01	Prednisolone	scgb3a1	1	Inf	0.0753683		FAM131C
4800	rs79137699	A07EA01	Prednisolone	dpep1	1	Inf	0.0753683		TMEM246-AS1
4803	rs13284054	A07EA01	Prednisolone	gal	1	Inf	0.0753683	3-hydroxybutyrate measurement|blood VLDL cholesterol amount|cholesterol to total lipids in large LDL percentage|cholesterol:total lipids ratio|cholesteryl esters to total lipids in large LDL percentage|high density lipoprotein cholesterol measurement|phospholipids in large HDL measurement|phospholipids:total lipids ratio|reticulocyte count|reticulocyte measurement|total cholesterol measurement|vitamin D measurement	ABCA1
4807	rs59585065	A07EA01	Prednisolone	crh	1	Inf	0.0753683		-
4808	rs17784779	A07EA01	Prednisolone	kit	1	Inf	0.0753683		LINC01505
482	rs8177636	A07EA01	Prednisolone	il15	1	Inf	0.0753683	protein measurement	IL15RA
4821	rs10980802	A07EA01	Prednisolone	lilra5	1	Inf	0.0753683	basophil count|birth weight|BMI-adjusted hip circumference|BMI-adjusted waist-hip ratio|body height at birth|corneal resistance factor|granulocyte percentage of myeloid white cells|leukocyte quantity|monocyte count|monocyte measurement|monocyte percentage of leukocytes|myeloid leukocyte count|neutrophil percentage of leukocytes|parental genotype effect measurement|waist-hip ratio	-
4828	rs7873862	A07EA01	Prednisolone	clec4c	1	Inf	0.0753683		BSPRY
4838	rs117343502	A07EA01	Prednisolone	ebi3_il27	1	Inf	0.0753683	basophil measurement|prostate specific antigen amount|toll-like receptor 4:Lymphocyte antigen 96 complex measurement	RNU6-1082P
4847	rs7847540	A07EA01	Prednisolone	agrp	1	Inf	0.0753683	alcohol consumption quality|body height|Pregn steroid monosulfate measurement|pregnenediol sulfate (C21H34O5S) measurement	NR5A1
4848	rs72767003	A07EA01	Prednisolone	cntn5	1	Inf	0.0753683	aortic measurement|carotid artery thickness|protein measurement|pulse pressure measurement|systolic blood pressure|worry measurement	PRPS1P2
4857	rs1105797	A07EA01	Prednisolone	hmcn2	1	Inf	0.0753683	Hernia|Inguinal hernia|posterior thigh muscle fat infiltration measurement	HMCN2
4859	rs10901328	A07EA01	Prednisolone	lamb1	1	Inf	0.0753683		LAMC3
486	rs35524242	A07EA01	Prednisolone	ptx3	1	Inf	0.0753683	angiogenic factor with G patch and FHA domains 1 measurement|AP-4 complex subunit mu-1 measurement|arylamine N-acetyltransferase 1 measurement|B-cell antigen receptor complex-associated protein alpha chain measurement|blood protein measurement|cadherin-related family member 3 measurement|carbonic anhydrase 4 measurement|NAD-dependent protein deacetylase sirtuin-2 measurement|osteopontin measurement|pentraxin-related protein PTX3 measurement|potassium voltage-gated channel subfamily G member 4 measurement|protein measurement|protocadherin beta-2 measurement|single Ig IL-1-related receptor measurement|sodium channel subunit beta-2 measurement	ITIH2
4861	rs11243421	A07EA01	Prednisolone	ager	1	Inf	0.0753683	advanced glycosylation end product-specific receptor amount|blood protein measurement	PRRT1B
4888	rs7875571	A07EA01	Prednisolone	clec4c	1	Inf	0.0753683		-
4898	rs28579419	A07EA01	Prednisolone	xg	1	Inf	0.0753683	glycoprotein Xg measurement	XG
4899	rs67132522	A07EA01	Prednisolone	kit	1	Inf	0.0753683	eosinophil percentage of leukocytes|leukocyte quantity|lymphocyte count	-
4900	rs5978257	A07EA01	Prednisolone	matn3	1	Inf	0.0753683	protein measurement	ANOS1
4901	rs111386834	A07EA01	Prednisolone	prok1	1	Inf	0.0753683	balding measurement|bilirubin measurement|erythrocyte count|estradiol measurement|free androgen index|glomerular filtration rate|heel bone mineral density|hematocrit|hemoglobin measurement|high density lipoprotein cholesterol measurement|Inguinal hernia|JT interval|lymphocyte percentage of leukocytes|neutrophil count|prostate specific antigen amount|QT interval|serum creatinine amount|testosterone measurement	-
4902	rs34094743	A07EA01	Prednisolone	faslg	1	Inf	0.0753683		-
4908	X:16842059_ACT_A	A07EA01	Prednisolone	fabp9	1	Inf	0.0753683		TXLNG
4921	rs62589477	A07EA01	Prednisolone	cr2	1	Inf	0.0753683		-
4927	rs147405409	A07EA01	Prednisolone	cpvl	1	Inf	0.0753683		CLCN5
4933	rs190243615	A07EA01	Prednisolone	vsig4	1	Inf	0.0753683		-
4943	rs7879865	A07EA01	Prednisolone	ccl11	1	Inf	0.0753683	disks large homolog 3 measurement|platelet component distribution width	TEX11
496	rs10796294	A07EA01	Prednisolone	siglec8	1	Inf	0.0753683		-
4967	rs180956060	A07EA01	Prednisolone	ptprs	1	Inf	0.0753683	serum alanine aminotransferase measurement|sex hormone-binding globulin measurement|testosterone measurement	BCORL1
4976	rs6626211	A07EA01	Prednisolone	slitrk2	1	Inf	0.0753683		-
4981	rs4240082	A07EA01	Prednisolone	scgb3a1	1	Inf	0.0753683	blood protein measurement|protein measurement	CD99L2
4983	rs73627241	A07EA01	Prednisolone	l1cam	1	Inf	0.0753683		L1CAM
5	rs7520996	A07EA01	Prednisolone	cd86	1	Inf	0.0753683		SSU72
5005	rs10152355	A07EA01	Prednisolone	ager	1	Inf	0.0753683	serum lipopolysaccharide activity	ALDH1A2
5024	rs139828053	A07EA01	Prednisolone	apod	1	Inf	0.0753683	high density lipoprotein cholesterol measurement	APOD
5034	rs369453512	A07EA01	Prednisolone	bglap	1	Inf	0.0753683		CCT3
5050	rs2583285	A07EA01	Prednisolone	ccdc50	1	Inf	0.0753683		SLC20A1P1
5058	rs77328788	A07EA01	Prednisolone	cd22	1	Inf	0.0753683		PAX5
507	rs12256551	A07EA01	Prednisolone	gal	1	Inf	0.0753683	asthma|body fat percentage|body height|body mass index|body weight|brain connectivity attribute|breast carcinoma|cerebral cortex area attribute|cortical thickness|diet measurement|endometriosis|morbid obesity|physical activity measurement|sleep duration trait|taste liking measurement|urinary albumin to creatinine ratio	SKIDA1
5074	rs7080169	A07EA01	Prednisolone	cdh5	1	Inf	0.0753683		TSPAN14
5075	rs16956504	A07EA01	Prednisolone	cdh5	1	Inf	0.0753683	ALCAM/CDH5 protein level ratio in blood|BCAM/CDH5 protein level ratio in blood|CDH5/ENG protein level ratio in blood|CDH5/NOTCH1 protein level ratio in blood|CDH5/PTPRM protein level ratio in blood|CDH5/TEK protein level ratio in blood	CDH5
5083	19:6710584_GGA_G	A07EA01	Prednisolone	cfb	1	Inf	0.0753683		C3
5094	rs163352	A07EA01	Prednisolone	cntn4	1	Inf	0.0753683	blood protein measurement|contactin-4 measurement	CNTN4-AS1
5097	rs12683780	A07EA01	Prednisolone	cpa4	1	Inf	0.0753683	testosterone measurement	LINC03041
5100	6:160407772_CT_C	A07EA01	Prednisolone	cpvl	1	Inf	0.0753683		IGF2R
5101	rs9860062	A07EA01	Prednisolone	cr2	1	Inf	0.0753683		PAK2
5102	rs10131372	A07EA01	Prednisolone	cr2	1	Inf	0.0753683		RPL12P7
5124	rs146096867	A07EA01	Prednisolone	efhd1	1	Inf	0.0753683		EFHD1
5132	rs78293932	A07EA01	Prednisolone	enpp6	1	Inf	0.0753683	choline phosphate measurement|protein measurement	ENPP6
5133	rs17256042	A07EA01	Prednisolone	enpp6	1	Inf	0.0753683		TMEM176B
5137	rs199881213	A07EA01	Prednisolone	f3	1	Inf	0.0753683	taurocholenate sulfate measurement	SLC10A2
5138	rs867348	A07EA01	Prednisolone	fabp9	1	Inf	0.0753683		NCCRP1
5142	rs151077447	A07EA01	Prednisolone	fcrl2	1	Inf	0.0753683		ST3GAL6
5149	rs117905808	A07EA01	Prednisolone	galnt7	1	Inf	0.0753683		RN7SL549P
5157	rs2232195	A07EA01	Prednisolone	gnpda1	1	Inf	0.0753683		GNPDA1
5172	rs579477	A07EA01	Prednisolone	igf2r	1	Inf	0.0753683		NCOA7-AS1
5174	rs3135932	A07EA01	Prednisolone	il10	1	Inf	0.0753683	protein measurement	IL10RA
5175	rs1378901	A07EA01	Prednisolone	il15	1	Inf	0.0753683		PCAT1
5178	rs12052585	A07EA01	Prednisolone	il1rl1	1	Inf	0.0753683		SLC8A1
5191	rs72681869	A07EA01	Prednisolone	kit	1	Inf	0.0753683	Agents acting on the renin-angiotensin system use measurement|Antihypertensive use measurement|aspartate aminotransferase measurement|bilirubin measurement|birth weight|body mass index|brain attribute|Calcium channel blocker use measurement|cerebral cortex area attribute|cortical thickness|diastolic blood pressure|Diuretic use measurement|erythrocyte count|essential hypertension|glomerular filtration rate|gout|HbA1c measurement|hemoglobin A1 measurement|hemoglobin measurement|hypertension|intraocular pressure measurement|kidney failure|level of serum globulin type protein|pulse pressure measurement|serum alanine aminotransferase measurement|serum creatinine amount|sex hormone-binding globulin measurement|systolic blood pressure|testosterone measurement|triglyceride measurement|urate measurement|uric acid measurement|vital capacity	SOS2
5195	rs74705037	A07EA01	Prednisolone	klk8	1	Inf	0.0753683	kallikrein-8 measurement|KLK11/KLK8 protein level ratio in blood|KLK8/LY6D protein level ratio in blood|KLK8/NECTIN4 protein level ratio in blood	KLK9
5198	rs145875564	A07EA01	Prednisolone	l1cam	1	Inf	0.0753683		NFATC1
5201	rs114124529	A07EA01	Prednisolone	lamb1	1	Inf	0.0753683		TFG
5202	rs192487617	A07EA01	Prednisolone	lamb1	1	Inf	0.0753683		COL28A1
5203	rs34866804	A07EA01	Prednisolone	lamb1	1	Inf	0.0753683		SSC5D
521	rs1418278	A07EA01	Prednisolone	ager	1	Inf	0.0753683	electrocardiography	JCAD
5214	rs2229092	A07EA01	Prednisolone	lta	1	Inf	0.0753683	BMI-adjusted hip circumference|lymphotoxin-alpha amount|lymphotoxin-alpha measurement|psoriasis|sleep quality	LTA
5221	rs3773862	A07EA01	Prednisolone	meltf	1	Inf	0.0753683		MELTF
5224	rs757980	A07EA01	Prednisolone	mepe	1	Inf	0.0753683	body height|heel bone mineral density	CREB5
5230	rs1726809	A07EA01	Prednisolone	mybpc2	1	Inf	0.0753683		MYBPC2
5236	rs192164176	A07EA01	Prednisolone	nptx2	1	Inf	0.0753683		NPTXR
5241	rs17552047	A07EA01	Prednisolone	olfm4	1	Inf	0.0753683	neutrophil measurement	OLFM4
525	rs191249894	A07EA01	Prednisolone	ret	1	Inf	0.0753683		-
5251	rs1801699	A07EA01	Prednisolone	pla2g10	1	Inf	0.0753683	apolipoprotein A 1 measurement|apolipoprotein B measurement|high density lipoprotein cholesterol measurement|low density lipoprotein cholesterol measurement|phospholipid measurement	APOB
5255	rs3754861	A07EA01	Prednisolone	pomc	1	Inf	0.0753683	body mass index	POMC
5261	rs61740142	A07EA01	Prednisolone	psg1	1	Inf	0.0753683		ZNF343
5268	rs138157215	A07EA01	Prednisolone	ptprs	1	Inf	0.0753683		PKP3
5269	rs55763631	A07EA01	Prednisolone	ptprs	1	Inf	0.0753683		PTPRS
527	rs1852959	A07EA01	Prednisolone	ret	1	Inf	0.0753683	blood protein measurement|proto-oncogene tyrosine-protein kinase receptor Ret measurement	-
5281	rs11655934	A07EA01	Prednisolone	sdk2	1	Inf	0.0753683		SDK2
5292	rs62617068	A07EA01	Prednisolone	siglec6	1	Inf	0.0753683	sialic acid-binding Ig-like lectin 6 amount	SIGLEC6
5294	rs45541434	A07EA01	Prednisolone	siglec8	1	Inf	0.0753683	erythrocyte volume|platelet crit|reticulocyte count|reticulocyte measurement	PTPRH
5297	rs11581248	A07EA01	Prednisolone	slamf7	1	Inf	0.0753683	blood protein measurement|protein measurement|SLAM family member 7 measurement	SLAMF7
53	rs11203346	A07EA01	Prednisolone	fabp9	1	Inf	0.0753683	hair color|strand of hair shape	MIR3972
5316	rs73112996	A07EA01	Prednisolone	tpsab1	1	Inf	0.0753683		IKZF1
5318	rs11759347	A07EA01	Prednisolone	treml2	1	Inf	0.0753683	level of trem-like transcript 2 protein in blood serum	TREML2
5323	rs12491835	A07EA01	Prednisolone	vcan	1	Inf	0.0753683		GALNT15
5324	rs1229984	A07EA01	Prednisolone	vcan	1	Inf	0.0753683	Abnormal blood ion concentration|Addictive alcohol use|alcohol consumption quality|alcohol dependence|alcohol dependence measurement|alcohol drinking|alcohol use disorder measurement|alcohol-related disorders|alcoholic liver disease|alkaline phosphatase measurement|apolipoprotein B measurement|aspartate aminotransferase to alanine aminotransferase ratio|bitter alcoholic beverage consumption measurement|blood osmolality|blood protein measurement|blood urea nitrogen measurement|body composition measurement|body fat percentage|body height|body mass index|body weight|C-reactive protein measurement|chloride measurement|cholesteryl esters:total lipids ratio|clinical and behavioural ideal cardiovascular health|diastolic blood pressure|disorder of acid-base balance|drug use measurement|erythrocyte count|erythrocyte volume|esophageal carcinoma|essential hypertension|fat intake measurement|fatty acid measurement|glomerular filtration rate|glucose measurement|gout|heart rate|heel bone mineral density|hematocrit|hexadecanedioate measurement|human papilloma virus infection|hypertension|Hyponatremia|IGF-1 measurement|liver fat measurement|longitudinal alcohol consumption measurement|low density lipoprotein cholesterol measurement|magnesium measurement|mean corpuscular hemoglobin concentration|monocyte count|non-alcoholic fatty liver disease|obesity|octadecanedioate measurement|oral cavity cancer|oropharynx cancer|overnutrition|pharynx cancer|phospholipids:total lipids ratio|protein intake measurement|pulse pressure measurement|reticulocyte count|reticulocyte measurement|risk-taking behaviour|saturated fatty acids to total fatty acids percentage|serum albumin amount|serum creatinine amount|serum gamma-glutamyl transferase measurement|serum urea amount|social interaction measurement|sodium measurement|systolic blood pressure|taste liking measurement|testosterone measurement|total cholesterol measurement|upper aerodigestive tract neoplasm|urate measurement|visceral adipose tissue quantity|vitamin D measurement|X-12127 measurement|X-24422 measurement	ADH1B
5326	rs6467	A07EA01	Prednisolone	vwc2	1	Inf	0.0753683		C4B
550	rs10821946	A07EA01	Prednisolone	l1cam	1	Inf	0.0753683	blood urea nitrogen measurement|BMI-adjusted hip circumference|systemic lupus erythematosus	ARID5B
57	rs12408663	A07EA01	Prednisolone	nbl1	1	Inf	0.0753683	body height|body mass index|brain attribute|cerebral cortex area attribute|cortical thickness|hip geometry|IGFBP6/NBL1 protein level ratio in blood|NBL1/NECTIN4 protein level ratio in blood|NBL1/TGFBR2 protein level ratio in blood|protein measurement|retinal layer thickness|thyroid stimulating hormone amount|waist-hip ratio	NBL1
575	rs2630336	A07EA01	Prednisolone	pcbd1	1	Inf	0.0753683	protein measurement	PCBD1
58	rs10917469	A07EA01	Prednisolone	tshb	1	Inf	0.0753683	goiter|hormone measurement|hyperthyroidism|hypothyroidism|multinodular goiter|nontoxic goiter|thyroid gland volume|thyroid stimulating hormone amount|Thyrotoxicosis|Toxic Nodular Goiter	MICOS10
584	rs111630634	A07EA01	Prednisolone	c1qa	1	Inf	0.0753683	atrial fibrillation|body height|diastolic blood pressure|glomerular filtration rate|JT interval|low density lipoprotein cholesterol measurement|serum alanine aminotransferase measurement|systolic blood pressure|total cholesterol measurement	P4HA1
595	rs6480913	A07EA01	Prednisolone	c1ql2	1	Inf	0.0753683		ZMIZ1-AS1
621	rs12354466	A07EA01	Prednisolone	cd207	1	Inf	0.0753683		FAS
65	rs861212	A07EA01	Prednisolone	cr2	1	Inf	0.0753683		RAP1GAP
66	rs2229474	A07EA01	Prednisolone	tinagl1	1	Inf	0.0753683	tubulointerstitial nephritis antigen-like measurement	HSPG2
67	rs6695528	A07EA01	Prednisolone	hspg2	1	Inf	0.0753683	COL6A3/HSPG2 protein level ratio in blood|HSPG2/IGFBP6 protein level ratio in blood|HSPG2/PTGDS protein level ratio in blood	HSPG2
675	rs7098111	A07EA01	Prednisolone	kit	1	Inf	0.0753683	aging rate|basal cell carcinoma|facial pigmentation|freckles|skin pigmentation|suntan	-
686	rs28741041	A07EA01	Prednisolone	cpxm2	1	Inf	0.0753683	appendicular lean mass	CPXM2
691	rs374532236	A07EA01	Prednisolone	prnd	1	Inf	0.0753683	appendicular lean mass|grip strength measurement|hip geometry|intraocular pressure measurement	-
71	rs12058824	A07EA01	Prednisolone	c1qa	1	Inf	0.0753683	protein measurement	MIR6127
736	rs12805381	A07EA01	Prednisolone	slitrk2	1	Inf	0.0753683		-
744	rs12421465	A07EA01	Prednisolone	crh	1	Inf	0.0753683		-
746	rs10832164	A07EA01	Prednisolone	spon1	1	Inf	0.0753683	atrial fibrillation|blood protein measurement|left ventricular diastolic function measurement|left ventricular function|left ventricular systolic function measurement|ROBO1/SPON1 protein level ratio in blood|spondin-1 measurement	SPON1
747	rs7952194	A07EA01	Prednisolone	tcl1a	1	Inf	0.0753683	BMI-adjusted hip circumference|BMI-adjusted waist-hip ratio|protein measurement|seasonality measurement|vitamin D measurement	-
77	rs112694611	A07EA01	Prednisolone	cd160	1	Inf	0.0753683		RUNX3
771	rs273592	A07EA01	Prednisolone	gfral	1	Inf	0.0753683	bone tissue density|brain attribute|cerebral cortex area attribute|diastolic blood pressure|glomerular filtration rate|heel bone mineral density|hemoglobin measurement|knee|osteoarthritis|red blood cell density|visual cortical surface area measurement	DCDC1
780	rs836143	A07EA01	Prednisolone	ca6	1	Inf	0.0753683	blood urea nitrogen measurement	ELF5
79	1:25297608_AGT_A	A07EA01	Prednisolone	klrb1	1	Inf	0.0753683	ankylosing spondylitis|atopic eczema|blood protein measurement|body height|celiac disease|Crohn's disease|eosinophil count|inflammatory bowel disease|interleukin-22 receptor subunit alpha-2 measurement|leukocyte quantity|level of serum globulin type protein|neutrophil count|psoriasis|psoriasis vulgaris|type 1 diabetes mellitus|type 2 diabetes mellitus	-
790	rs115588562	A07EA01	Prednisolone	col28a1	1	Inf	0.0753683		PRR5L
793	rs35056404	A07EA01	Prednisolone	kit	1	Inf	0.0753683		CD82
795	rs7128207	A07EA01	Prednisolone	tshb	1	Inf	0.0753683	hypothyroidism	PRDM11
814	rs4939113	A07EA01	Prednisolone	spon1	1	Inf	0.0753683	brain attribute	-
824	rs8181503	A07EA01	Prednisolone	tcl1a	1	Inf	0.0753683	blood protein measurement|lymphocyte count	MS4A12
826	rs34383631	A07EA01	Prednisolone	cd5	1	Inf	0.0753683	allergic rhinitis|Eczematoid dermatitis|eosinophil count|multiple sclerosis	-
827	rs11230563	A07EA01	Prednisolone	cd6	1	Inf	0.0753683	blood protein measurement|CD6 measurement|Crohn's disease|inflammatory bowel disease|level of T-cell differentiation antigen CD6 in blood plasma|ulcerative colitis	CD6
846	rs10791824	A07EA01	Prednisolone	fcrl2	1	Inf	0.0753683	age at onset|age of onset of childhood onset asthma|allergic disease|allergic rhinitis|asthma|atopic eczema|atopic march|childhood onset asthma|Eczematoid dermatitis|serum IgG glycosylation measurement|systemic lupus erythematosus	OVOL1-AS1
849	11:65770312_TAGAG_T	A07EA01	Prednisolone	cst6	1	Inf	0.0753683	blood protein measurement|CD59/CST6 protein level ratio in blood|CST6/NECTIN4 protein level ratio in blood|cystatin-M measurement|probable RNA-binding protein EIF1AD measurement	EIF1AD
86	rs11247956	A07EA01	Prednisolone	gal	1	Inf	0.0753683	cholesteryl ester measurement|high density lipoprotein cholesterol measurement|protein measurement|total cholesterol measurement	LIN28A
860	rs2012605	A07EA01	Prednisolone	gal	1	Inf	0.0753683		-
866	rs146893981	A07EA01	Prednisolone	folr2	1	Inf	0.0753683	FOLR2/HAVCR2 protein level ratio in blood	-
871	rs594144	A07EA01	Prednisolone	lrrn1	1	Inf	0.0753683		NEU3
891	rs4256938	A07EA01	Prednisolone	ca6	1	Inf	0.0753683		PIWIL4-AS1
897	rs7108717	A07EA01	Prednisolone	cntn5	1	Inf	0.0753683	blood protein measurement|CNTN5/ROBO2 protein level ratio in blood|contactin-5 measurement|protein measurement	CNTN5
902	rs617819	A07EA01	Prednisolone	mmp3	1	Inf	0.0753683	blood protein measurement|CD99/MMP3 protein level ratio in blood|level of stromelysin-1 in blood serum|matrix metalloproteinase measurement|stromelysin‐1 measurement	MMP3
903	rs17368814	A07EA01	Prednisolone	mmp12	1	Inf	0.0753683	Abdominal Aortic Aneurysm|atopic eczema|blood protein measurement|emphysema pattern measurement|FEV/FVC ratio|macrophage metalloelastase measurement|matrix metalloproteinase 12 measurement|response to bronchodilator	MMP12
930	rs619360	A07EA01	Prednisolone	tgfbr2	1	Inf	0.0753683	CLMP/TGFBR2 protein level ratio in blood|TGFBR2/TNFRSF1A protein level ratio in blood	BACE1-AS
935	rs572608	A07EA01	Prednisolone	cd1c	1	Inf	0.0753683		RN7SL688P
94	rs35736676	A07EA01	Prednisolone	ncr1	1	Inf	0.0753683	eosinophil count	LAPTM5
942	rs55933700	A07EA01	Prednisolone	thy1	1	Inf	0.0753683	level of Thy-1 membrane glycoprotein in blood serum	THY1-AS1
947	rs2060009	A07EA01	Prednisolone	clec4c	1	Inf	0.0753683	protein measurement	-
948	rs3937027	A07EA01	Prednisolone	cd1c	1	Inf	0.0753683	blood protein measurement|body mass index|neutrophil count|protein measurement	UBASH3B
959	rs648710	A07EA01	Prednisolone	faslg	1	Inf	0.0753683		TIRAP-AS1
971	rs774186449	A07EA01	Prednisolone	lamb1	1	Inf	0.0753683		LINC02725
973	rs36030645	A07EA01	Prednisolone	acp5	1	Inf	0.0753683		-
98	rs945214	A07EA01	Prednisolone	tinagl1	1	Inf	0.0753683	intelligence	TINAGL1
980	rs2131535	A07EA01	Prednisolone	adamts8	1	Inf	0.0753683	ADAMTS8/FAP protein level ratio in blood	ADAMTS8
997	rs6489436	A07EA01	Prednisolone	siglec8	1	Inf	0.0753683		TSPAN9
1687	rs34967613	G03CA57	Conjugated Estrogens	klb|tctn3	2	6.3136886619656	0.075448		TXNDC11|SNN
2532	rs2160348	G03CA57	Conjugated Estrogens	serpina6|shbg	2	6.3136886619656	0.075448		SERTAD2|RPS10P9
2946	rs2229742	G03CA57	Conjugated Estrogens	oxt|pglyrp2	2	6.3136886619656	0.075448	age at onset|Agents acting on the renin-angiotensin system use measurement|basophil measurement|birth weight|CCN2/HBEGF protein level ratio in blood|chromosome|clonal hematopoiesis|Diuretic use measurement|DKK1/SDC4 protein level ratio in blood|DKK1/SERPINE1 protein level ratio in blood|erythrocyte count|hematocrit|hemoglobin measurement|Myopia|neutrophil count|NSFL1C/RILP protein level ratio in blood|platelet crit|platelet volume|pulse pressure measurement|refractive error|serum alanine aminotransferase measurement|systolic blood pressure|telomeric region length|vitamin D measurement	NRIP1
2983	rs7275212	G03CA57	Conjugated Estrogens	pappa|prg2	2	6.3136886619656	0.075448	basophil count|basophil measurement|eosinophil count|eosinophil percentage of leukocytes|erythrocyte volume|granulocyte percentage of myeloid white cells|mean corpuscular hemoglobin|monocyte count|monocyte percentage of leukocytes|platelet volume	ERG
3340	rs10804823	G03CA57	Conjugated Estrogens	golm2|icam4	2	6.3136886619656	0.075448		GOLIM4|-
4056	6:34785628_AT_A	G03CA57	Conjugated Estrogens	apof|megf10	2	6.3136886619656	0.075448	BMI-adjusted hip circumference|BMI-adjusted waist circumference|body height|body mass index|coronary artery disease|esterified cholesterol measurement|free cholesterol measurement|free cholesterol:total lipids ratio|high density lipoprotein cholesterol measurement|lean body mass|lipoprotein measurement|low density lipoprotein cholesterol measurement|phospholipid measurement|total cholesterol measurement	ILRUN|-|RPL7P25|Y_RNA
4165	rs195075	G03CA57	Conjugated Estrogens	il1rl2|lrig1	2	6.3136886619656	0.075448		RNU6-194P|-
4560	rs2685412	G03CA57	Conjugated Estrogens	matn2|scara5	2	6.3136886619656	0.075448	blood protein measurement|CDON/SCARA5 protein level ratio in blood|cholesteryl ester transfer protein measurement|MATN2/SCARA5 protein level ratio in blood|protein FAM163A measurement|protein measurement|SCARA5/TNC protein level ratio in blood|scavenger receptor class A member 5 measurement|TNC/VCAM1 protein level ratio in blood	SCARA5
4720	rs3731211	G03CA57	Conjugated Estrogens	slitrk2|wfikkn1	2	6.3136886619656	0.075448	basophil count|basophil measurement|eosinophil count|erythrocyte volume|HbA1c measurement|hemorrhagic disease|leukocyte quantity|lymphocyte count|lymphocyte percentage of leukocytes|mean corpuscular hemoglobin concentration|monocyte count|neutrophil count|neutrophil percentage of leukocytes|platelet count|platelet crit|Red cell distribution width|spleen volume|thrombocytopenia 4	CDKN2A|CDKN2B-AS1
5139	rs35668054	G03CA57	Conjugated Estrogens	slamf7|vegfb	2	6.3136886619656	0.075448	asthma|level of serum globulin type protein|protein measurement|serum IgA amount|tonsillitis	-
625	10:93564864_CT_C	G03CA57	Conjugated Estrogens	hsd11b1|vnn1	2	6.3136886619656	0.075448	blood VLDL cholesterol amount|free androgen index|triglyceride measurement	-|SRP9P1
700	rs1059091	G03CA57	Conjugated Estrogens	itgb7|mansc1	2	6.3136886619656	0.075448	eosinophil count|neutrophil count	IFITM2
732	rs10770089	G03CA57	Conjugated Estrogens	ccn5|sod3	2	6.3136886619656	0.075448	high density lipoprotein cholesterol measurement	SBF2|AMPD3
822	rs950803	G03CA57	Conjugated Estrogens	adgre2|adgre5	2	6.3136886619656	0.075448		MS4A7|MS4A5
4287	rs2389858	A10BA02	Metformin	acan|cd248|galnt7|lamb1|omd|postn|vcan	7	2.36180594174215	0.0754739	high density lipoprotein cholesterol measurement|total cholesterol measurement|triglycerides:total lipids ratio	SNX13|-|MRM3P2
4957	X:112108391_TA_T	R01AD01	Beclomethasone Dipropionate	pi16	1	14.5334725810781	0.0755098	hematocrit|hemoglobin measurement	-|RN7SL266P
5038	rs4760	R01AD01	Beclomethasone Dipropionate	prnd	1	14.5334725810781	0.0755098	Abdominal Aortic Aneurysm|basophil count|blood protein measurement|body height|CA4/FOLR2 protein level ratio in blood|CD300E/TNFRSF1B protein level ratio in blood|CEACAM8/PGLYRP1 protein level ratio in blood|CEACAM8/VNN2 protein level ratio in blood|EFNA4/TNFRSF10B protein level ratio in blood|ENG/NOTCH1 protein level ratio in blood|ENG/TNFRSF10C protein level ratio in blood|ENG/TNFSF10 protein level ratio in blood|eosinophil count|eosinophil percentage of leukocytes|granulocyte count|granulocyte percentage of myeloid white cells|high density lipoprotein cholesterol measurement|immature granulocyte count|leukocyte quantity|leukopenia|level of tumor necrosis factor receptor superfamily member 10C in blood|level of tumor necrosis factor receptor superfamily member 10C in blood serum|lymphocyte count|lymphocyte percentage of leukocytes|mitochondrial DNA measurement|monocyte percentage of leukocytes|myeloid leukocyte count|neutrophil count|neutrophil measurement|neutrophil percentage of granulocytes|neutrophil percentage of leukocytes|platelet count|platelet crit|protein measurement|TNF-related apoptosis-inducing ligand measurement|triglyceride:HDL cholesterol ratio|tumor necrosis factor ligand superfamily member 10 amount|urokinase plasminogen activator surface receptor measurement	PLAUR
5038	rs4760	R03AK07	Formoterol |Budesonide	prnd	1	14.5334725810781	0.0755098	Abdominal Aortic Aneurysm|basophil count|blood protein measurement|body height|CA4/FOLR2 protein level ratio in blood|CD300E/TNFRSF1B protein level ratio in blood|CEACAM8/PGLYRP1 protein level ratio in blood|CEACAM8/VNN2 protein level ratio in blood|EFNA4/TNFRSF10B protein level ratio in blood|ENG/NOTCH1 protein level ratio in blood|ENG/TNFRSF10C protein level ratio in blood|ENG/TNFSF10 protein level ratio in blood|eosinophil count|eosinophil percentage of leukocytes|granulocyte count|granulocyte percentage of myeloid white cells|high density lipoprotein cholesterol measurement|immature granulocyte count|leukocyte quantity|leukopenia|level of tumor necrosis factor receptor superfamily member 10C in blood|level of tumor necrosis factor receptor superfamily member 10C in blood serum|lymphocyte count|lymphocyte percentage of leukocytes|mitochondrial DNA measurement|monocyte percentage of leukocytes|myeloid leukocyte count|neutrophil count|neutrophil measurement|neutrophil percentage of granulocytes|neutrophil percentage of leukocytes|platelet count|platelet crit|protein measurement|TNF-related apoptosis-inducing ligand measurement|triglyceride:HDL cholesterol ratio|tumor necrosis factor ligand superfamily member 10 amount|urokinase plasminogen activator surface receptor measurement	PLAUR
193	rs12740374	N03AB02	Phenytoin	hjv|klb|uxs1	3	3.26338918507401	0.075634	apolipoprotein A 1 measurement|apolipoprotein B measurement|blood VLDL cholesterol amount|C-reactive protein measurement|cholesterol:total lipids ratio|cholesteryl ester measurement|cholesteryl esters:total lipids ratio|chylomicron amount|coronary artery disease|drug use measurement|esterified cholesterol measurement|family history|free cholesterol measurement|free cholesterol:total lipids ratio|high density lipoprotein cholesterol measurement|Hypercholesterolemia|intermediate density lipoprotein measurement|LDL cholesterol change measurement|lipid measurement|lipoprotein measurement|low density lipoprotein cholesterol measurement|myocardial infarction|phospholipid measurement|phospholipids:total lipids ratio|sleep duration trait|total cholesterol measurement|triglyceride measurement|triglycerides:total lipids ratio	PSRC1|CELSR2
1998	rs740516	R03AK06	Salmeterol |Fluticasone Propionate	agrp	1	15.4845214634647	0.0756733	blood VLDL cholesterol amount|cholesteryl ester measurement|HMG CoA reductase inhibitor use measurement|hyperlipidemia|linoleic acid measurement|lipid measurement|low density lipoprotein cholesterol measurement|metabolic disease|omega-6 polyunsaturated fatty acid measurement|phospholipid measurement|phospholipids in medium VLDL measurement|phospholipids in small VLDL measurement|protein measurement|sex hormone-binding globulin measurement|total cholesterol measurement	ABCA6
2433	rs145144275	R03AK06	Salmeterol |Fluticasone Propionate	stab2	1	15.4845214634647	0.0756733	protein measurement	A1BG|ZNF837
366	rs12131882	R03AK06	Salmeterol |Fluticasone Propionate	prr4	1	15.4845214634647	0.0756733	breast carcinoma|estrogen-receptor negative breast cancer|HER2 Positive Breast Carcinoma|luminal A breast carcinoma	LGR6
4082	rs5875832	R03AK06	Salmeterol |Fluticasone Propionate	pi16	1	15.4845214634647	0.0756733	Antihypertensive use measurement|hypertension	-|SLC22A7
607	rs11203116	R03AK06	Salmeterol |Fluticasone Propionate	ager	1	15.4845214634647	0.0756733		TSPAN14
624	rs1727	R03AK06	Salmeterol |Fluticasone Propionate	tnr	1	15.4845214634647	0.0756733	alkaline phosphatase measurement|blood protein measurement|complement C1q subcomponent subunit C measurement	IFIT2|IFIT5
3205	rs1354034	B01AA03	Warfarin	amigo2|ccl14|ccl21|pear1|rspo1|tab2|tgfb1	7	0.491075485121697	0.0757614	cytoplasmic measurement|mitochondrial measurement|platelet count|platelet volume	ARHGEF3
4867	rs8176693	A02BC05	Esomeprazole	ghrl|vsig2	2	4.91748368956787	0.076109	erythrocyte count|soluble measurement	ABO|LCN1P1
1026	rs117692263	M05BA04	Alendronic Acid	chad	1	14.524505701043	0.0761715	creatine kinase measurement|kallikrein-7 measurement|L lactate dehydrogenase measurement|low density lipoprotein cholesterol measurement|non-high density lipoprotein cholesterol measurement	CD163|CD163L1
2818	rs567189	M05BA04	Alendronic Acid	heg1	1	14.524505701043	0.0761715		SIGLEC1|-
3971	rs1800562	M05BA04	Alendronic Acid	serpina11	1	14.524505701043	0.0761715	AHSP/BLVRB protein level ratio in blood|alcohol drinking|amygdala volume|anemia (phenotype)|apolipoprotein B measurement|aspartate aminotransferase measurement|bilirubin measurement|blood protein measurement|BMI-adjusted waist circumference|brain volume|cerebellar volume measurement|cholesterol in medium LDL measurement|cholesterol in small LDL measurement|cholesterol to total lipids in small HDL percentage|cholesterol:total lipids ratio|cholesteryl ester measurement|cholesteryl esters to total lipids in very large HDL percentage|cholesteryl esters:total lipids ratio|cirrhosis of liver|diastolic blood pressure|EIF4B/METAP2 protein level ratio in blood|erythrocyte attribute|erythrocyte count|erythrocyte volume|esterified cholesterol measurement|fatty acid measurement|ferritin measurement|free cholesterol in medium LDL measurement|free cholesterol measurement|free cholesterol:total lipids ratio|glomerular filtration rate|glycoprotein measurement|HbA1c measurement|hematocrit|hematologic disease|hemoglobin A1 measurement|hemoglobin measurement|hepcidin measurement|hepcidin:ferritin ratio|high density lipoprotein cholesterol measurement|hip|Hypercholesterolemia|immature reticulocyte measurement|insomnia|intermediate density lipoprotein measurement|iron amount|iron biomarker measurement|Iron deficiency anemia|iron metabolism disease|knee|linoleic acid measurement|lipid measurement|low density lipoprotein cholesterol measurement|mean corpuscular hemoglobin|mean corpuscular hemoglobin concentration|METAP2/PLPBP protein level ratio in blood|mineral metabolism disease|n-acetylated-alpha-linked acidic dipeptidase 2 measurement|neuroimaging measurement|non-alcoholic fatty liver disease|non-high density lipoprotein cholesterol measurement|osteoarthritis|phospholipid measurement|phospholipids in medium LDL measurement|phospholipids:total lipids ratio|platelet count|polycythemia|polycythemia vera|potassium voltage-gated channel subfamily F member 1 measurement|protein measurement|Red cell distribution width|reticulocyte count|reticulocyte measurement|serotransferrin measurement|serum alanine aminotransferase measurement|serum hepcidin amount|serum iron amount|sex hormone-binding globulin measurement|soluble transferrin receptor measurement|sphingomyelin measurement|total cholesterol measurement|total hip arthroplasty|total iron binding capacity|total lipids in LDL measurement|total lipids in medium LDL|total lipids in small LDL|transferrin measurement|transferrin receptor protein 1 measurement|transferrin saturation measurement|triglycerides:total lipids ratio	HFE|-|SLC17A2|SLC17A3
4684	rs2976388	M05BA04	Alendronic Acid	gast	1	14.524505701043	0.0761715	duodenal ulcer|gastric ulcer	PSCA|-|LNCOC1|LY6D|THEM6
2906	rs2868346	G03FA10	Conjugated Estrogens |Norgestrel	angptl3|pltp	2	4.77780230270366	0.0762386	blood VLDL cholesterol amount|cholesterol:total lipids ratio|cholesteryl ester measurement|cholesteryl esters:total lipids ratio|chylomicron amount|fatty acid measurement|free cholesterol measurement|free cholesterol:total lipids ratio|HDL particle size|high density lipoprotein cholesterol measurement|intermediate density lipoprotein measurement|lipid measurement|low density lipoprotein cholesterol measurement|phospholipid measurement|phospholipids:total lipids ratio|serum metabolite measurement|sleep duration trait|total cholesterol measurement|triglyceride measurement|triglycerides:total lipids ratio	-|PLTP
697	rs11502185	C10AA05	Atorvastatin	fabp1|fabp2|lgals4|rbp2	4	2.72865987118714	0.0762485		-|COX8BP|BET1L|SCGB1C1|RIC8A
2407	rs12975366	G03AA07	Levonorgestrel |Ethinyl Estradiol	cfp|cr1|f12|fcrl1|lilrb5|nme3|plau|serpina9|serpind1|tgfbi	10	1.89179364816574	0.0763028	high density lipoprotein cholesterol measurement	LILRB5
3940	rs509227	C10AA05	Atorvastatin	adgre1|cr1|sell	3	3.40125730992779	0.0763623		GCNT2
2763	rs13412535	B02AA02	Tranexamic Acid	rln2	1	15.8763164505054	0.0764002	ANGPT1/PDGFA protein level ratio in blood|ANGPT1/PDGFB protein level ratio in blood|APP/PDGFA protein level ratio in blood|APP/PDGFB protein level ratio in blood|APP/PPP1R12A protein level ratio in blood|APRT/CD63 protein level ratio in blood|ARHGEF12/CLIP2 protein level ratio in blood|AXIN1/CLIP2 protein level ratio in blood|BCR/CLIP2 protein level ratio in blood|blood protein measurement|CASP3/PDGFB protein level ratio in blood|CCL13 measurement|CCL17/PDGFB protein level ratio in blood|CCL22/PDGFB protein level ratio in blood|CCL28/PDGFB protein level ratio in blood|CD40LG/DAB2 protein level ratio in blood|CDC37/PPP1R12A protein level ratio in blood|CDKN1A/DAB2 protein level ratio in blood|CLEC1B/DAB2 protein level ratio in blood|CLEC1B/EGF protein level ratio in blood|CLIP2/DAPP1 protein level ratio in blood|CLIP2/DECR1 protein level ratio in blood|CLIP2/DNAJA2 protein level ratio in blood|CLIP2/LAT2 protein level ratio in blood|CLIP2/NT5C3A protein level ratio in blood|CLIP2/PDLIM7 protein level ratio in blood|CLIP2/PLXNA4 protein level ratio in blood|CLIP2/PPP1R9B protein level ratio in blood|CNST/PRKAR1A protein level ratio in blood|CRKL/EGF protein level ratio in blood|DAB2/DAPP1 protein level ratio in blood|DAB2/ERBIN protein level ratio in blood|DAB2/FKBP1B protein level ratio in blood|DAB2/FKBP5 protein level ratio in blood|DAB2/GRAP2 protein level ratio in blood|DAB2/LYN protein level ratio in blood|DAB2/MAX protein level ratio in blood|DAB2/NCK2 protein level ratio in blood|DAB2/TBL1X protein level ratio in blood|DAB2/VASH1 protein level ratio in blood|DAG1/PDGFB protein level ratio in blood|DIABLO/PRKAR1A protein level ratio in blood|DKK1/PDGFA protein level ratio in blood|DKK1/PDGFB protein level ratio in blood|DNPH1/PDGFB protein level ratio in blood|DOK2/PPP1R12A protein level ratio in blood|EGF/GP6 protein level ratio in blood|EGF/MGLL protein level ratio in blood|EGF/PPIB protein level ratio in blood|ESAM/PDGFB protein level ratio in blood|F2R/PDGFB protein level ratio in blood|Fc receptor-like protein 4 measurement|FIS1/PDGFB protein level ratio in blood|FUT8/PDGFA protein level ratio in blood|FYB1/PDGFB protein level ratio in blood|FYB1/PPP1R12A protein level ratio in blood|glia-derived nexin measurement|HBEGF/PDGFA protein level ratio in blood|HBEGF/PDGFB protein level ratio in blood|HCLS1/LAT protein level ratio in blood|HGF/PDGFB protein level ratio in blood|HPCAL1/LAT protein level ratio in blood|HTRA2/PPP1R12A protein level ratio in blood|inflammatory biomarker measurement|ITGB1BP2/PPP1R12A protein level ratio in blood|LAMA4/PDGFB protein level ratio in blood|LAT/LYN protein level ratio in blood|LAT/PDGFA protein level ratio in blood|LAT/PLXNA4 protein level ratio in blood|LAT/VASH1 protein level ratio in blood|LBR/PPP1R12A protein level ratio in blood|MAP2K6/PPP1R12A protein level ratio in blood|MPIG6B/PDGFB protein level ratio in blood|MSRA/PPP1R12A protein level ratio in blood|neurexophilin-1 measurement|P4HB/PPP1R12A protein level ratio in blood|PDGFA/PDGFB protein level ratio in blood|PDGFA/SERPINE1 protein level ratio in blood|PDGFA/SPARC protein level ratio in blood|PDGFA/VEGFC protein level ratio in blood|PDGFB/PTPN6 protein level ratio in blood|PDGFB/SDC4 protein level ratio in blood|PDGFB/SNAP29 protein level ratio in blood|PDGFB/SPARC protein level ratio in blood|PDGFB/SPINT2 protein level ratio in blood|PDGFB/ST6GAL1 protein level ratio in blood|PDGFB/TIMP3 protein level ratio in blood|PDGFB/TNFSF13 protein level ratio in blood|PDGFB/UXS1 protein level ratio in blood|PDGFB/VEGFC protein level ratio in blood|PLA2G4A/PPP1R12A protein level ratio in blood|platelet quantity|platelet volume|platelet-derived growth factor complex BB dimer amount|platelet-derived growth factor D measurement|platelet-derived growth factor subunit B amount|PPP1R12A/PPP1R9B protein level ratio in blood|PPP1R12A/RILP protein level ratio in blood|PPP1R12A/SKAP2 protein level ratio in blood|PPP1R12A/SNAP29 protein level ratio in blood|PPP1R12A/SPARC protein level ratio in blood|PPP1R12A/TJAP1 protein level ratio in blood|PPP1R12A/TXNDC5 protein level ratio in blood|PPP1R12A/VEGFC protein level ratio in blood|PPP1R12A/VTA1 protein level ratio in blood|PRKAR1A/SNAP23 protein level ratio in blood|protein measurement|serine/threonine-protein kinase PAK 6 measurement|synaptotagmin-11 measurement|thromboxane-A synthase measurement|transmembrane protein 87B measurement|UDP-glucuronic acid decarboxylase 1 measurement|UDP-glucuronosyltransferase 2A1 measurement	SERPINE2
1155	rs2229357	B01AA03	Warfarin	bcam|col4a1|mfap4	3	3.47055629278156	0.0764051	apolipoprotein A 1 measurement|apolipoprotein B measurement|blood VLDL cholesterol amount|cholesterol:total lipids ratio|cholesteryl ester measurement|chylomicron amount|free cholesterol measurement|free cholesterol:total lipids ratio|glomerular filtration rate|gout|high density lipoprotein cholesterol measurement|intermediate density lipoprotein measurement|lipid measurement|low density lipoprotein cholesterol measurement|phospholipid measurement|phospholipids:total lipids ratio|serum creatinine amount|total cholesterol measurement|triglyceride measurement|triglycerides:total lipids ratio|urate measurement	R3HDM2|INHBC
949	rs10790517	B01AA03	Warfarin	ebi3_il27|myoc|pkd1	3	3.47055629278156	0.0764051	alkaline phosphatase measurement|apolipoprotein A 1 measurement|aspartate aminotransferase measurement|aspartate aminotransferase to alanine aminotransferase ratio|body height|body mass index|calcium measurement|cystatin C measurement|glomerular filtration rate|glycoprotein measurement|granulocyte percentage of myeloid white cells|hemoglobin A1 measurement|high density lipoprotein cholesterol measurement|low density lipoprotein cholesterol measurement|lymphocyte count|lymphocyte percentage of leukocytes|multiple sclerosis|neutrophil count|neutrophil percentage of leukocytes|non-high density lipoprotein cholesterol measurement|reticulocyte measurement|serum gamma-glutamyl transferase measurement|sphingomyelin measurement|total blood protein measurement|total cholesterol measurement	-|UBASH3B
119	1:44277918_GA_G	L01XX05	Hydroxyurea	amigo2|icam2	2	4.7390373541206	0.0764116		ST3GAL3|KDM4A-AS1|ST3GAL3-AS1
1335	rs374039502	B03BB01	Folic Acid	cxcl13	1	14.384635073632	0.076477	leukocyte quantity|monocyte count|neutrophil count|platelet count	TNFSF13B|-
1556	rs7161799	A07EC01	Sulfasalazine	pdcd1	1	14.384635073632	0.076477		LIPC-AS1
1769	rs77303550	G03FB08	Dydrogesterone |Estradiol	megf9	1	14.384635073632	0.076477	apolipoprotein L1 measurement|aspartate aminotransferase measurement|blood protein measurement|blood VLDL cholesterol amount|C4BPB/ENTPD5 protein level ratio in blood|cholesterol:total lipids ratio|cholesteryl ester measurement|cholesteryl esters:total lipids ratio|choline measurement|CXCL3/MGLL protein level ratio in blood|DAG1/MGLL protein level ratio in blood|educational attainment|ENO2/MGLL protein level ratio in blood|erythrocyte count|FADD/MGLL protein level ratio in blood|ferritin measurement|FIS1/MGLL protein level ratio in blood|free cholesterol measurement|free cholesterol:total lipids ratio|glycoprotein measurement|haptoglobin measurement|hematocrit|hemoglobin measurement|high density lipoprotein cholesterol measurement|HMG CoA reductase inhibitor use measurement|intermediate density lipoprotein measurement|LDL particle size|lipid measurement|lipoprotein measurement|low density lipoprotein cholesterol measurement|MGLL/MITD1 protein level ratio in blood|MGLL/MPIG6B protein level ratio in blood|MGLL/PLA2G4A protein level ratio in blood|MGLL/PTPN6 protein level ratio in blood|MGLL/STK4 protein level ratio in blood|non-high density lipoprotein cholesterol measurement|phospholipid measurement|phospholipids:total lipids ratio|protein measurement|red blood cell density|serum alanine aminotransferase measurement|serum gamma-glutamyl transferase measurement|serum metabolite measurement|SPARC-like protein 1 measurement|total cholesterol measurement|triglyceride measurement|triglycerides in IDL measurement|triglycerides in large LDL measurement|triglycerides in medium LDL measurement|triglycerides in small LDL measurement	-|HPR|TXNL4B
4340	rs6592965	A07EC01	Sulfasalazine	tfrc	1	14.384635073632	0.076477	erythrocyte volume|hemoglobin measurement	IKZF1
5010	rs13108218	G03FB08	Dydrogesterone |Estradiol	shbg	1	14.384635073632	0.076477	18:1 measurement|apolipoprotein A 1 measurement|apolipoprotein B measurement|aspartate aminotransferase measurement|blood VLDL cholesterol amount|body fat percentage|body height|C-reactive protein measurement|calcium measurement|cholesterol in chylomicrons and extremely large VLDL measurement|cholesterol in large VLDL measurement|cholesterol in small HDL measurement|cholesterol in very large HDL measurement|cholesterol in very large VLDL measurement|cholesterol:total lipids ratio|cholesteryl ester measurement|cholesteryl esters to total lipids in large LDL percentage|cholesteryl esters to total lipids in small LDL percentage|cholesteryl esters to total lipids in very small VLDL percentage|cholesteryl esters:total lipids ratio|chylomicron amount|concentration of chylomicrons and extremely large VLDL particles measurement|drug use measurement|familial hyperlipidemia|fatty acid measurement|free cholesterol in chylomicrons and extremely large VLDL measurement|free cholesterol in large VLDL measurement|free cholesterol in small HDL measurement|free cholesterol in very large HDL measurement|free cholesterol in very large VLDL measurement|free cholesterol in VLDL measurement|free cholesterol measurement|free cholesterol to total lipids in large HDL percentage|free cholesterol to total lipids in large LDL percentage|free cholesterol to total lipids in medium LDL percentage|free cholesterol:total lipids ratio|glomerular filtration rate|glycoprotein measurement|HDL particle size|hepatocyte growth factor activator amount|high density lipoprotein cholesterol measurement|HMG CoA reductase inhibitor use measurement|Hypercholesterolemia|linoleic acid measurement|lipid measurement|lipoprotein measurement|low density lipoprotein cholesterol measurement|monounsaturated fatty acids; 16:1|non-high density lipoprotein cholesterol measurement|omega-6 polyunsaturated fatty acid measurement|phospholipid measurement|phospholipids in chylomicrons and extremely large VLDL measurement|phospholipids in large VLDL measurement|phospholipids in medium VLDL measurement|phospholipids in small HDL measurement|phospholipids in small VLDL measurement|phospholipids in very large HDL measurement|phospholipids in very large VLDL measurement|phospholipids in VLDL measurement|phospholipids:total lipids ratio|platelet crit|polyunsaturated fatty acid measurement|serum alanine aminotransferase measurement|serum albumin amount|serum creatinine amount|serum gamma-glutamyl transferase measurement|sex hormone-binding globulin measurement|systolic blood pressure|testosterone measurement|total blood protein measurement|total cholesterol measurement|total lipids in chylomicrons and extremely large VLDL measurement|total lipids in large VLDL|total lipids in medium LDL|total lipids in medium VLDL|total lipids in small HDL measurement|total lipids in small VLDL|total lipids in very large HDL measurement|total lipids in very large VLDL measurement|total lipids in VLDL measurement|triglyceride measurement|triglyceride:HDL cholesterol ratio|triglycerides in large VLDL measurement|triglycerides in LDL measurement|triglycerides in medium LDL measurement|triglycerides in medium VLDL measurement|triglycerides in small HDL measurement|triglycerides in small LDL measurement|triglycerides in small VLDL measurement|triglycerides in very large VLDL measurement|triglycerides in very small VLDL measurement|triglycerides in VLDL measurement|triglycerides to phosphoglycerides ratio|triglycerides to total lipids in very large HDL percentage|triglycerides to total lipids in very small VLDL percentage|triglycerides:total lipids ratio|VLDL particle size	RGS12
1913	rs6503533	L04AX01	Azathioprine	crisp3|icam3|sell	3	3.24457869618632	0.0765747	basophil count|eosinophil count|leukocyte quantity|neutrophil count	PSMD3|MIR6884|GSDMA|CSF3|SNORD124|-|MED24
1081	rs10083137	B01AA03	Warfarin	fgl1|serpind1	2	5.53608699231253	0.0766776	bilirubin measurement|C-reactive protein measurement|sex hormone-binding globulin measurement	SOX5
1085	12:24975968_CT_C	B01AA03	Warfarin	pepd|rbp7	2	5.53608699231253	0.0766776	TNFRSF11A/TNFRSF1A protein level ratio in blood|TNFRSF11A/TNFRSF1B protein level ratio in blood	BCAT1
131	rs1337526	B01AA03	Warfarin	spock1|thbd	2	5.53608699231253	0.0766776	albuminuria|body height|Moderate albuminuria|urinary albumin to creatinine ratio	RPL21P24
1441	rs117068593	B01AA03	Warfarin	esm1|wif1	2	5.53608699231253	0.0766776	alkaline phosphatase measurement|basophil count|BMI-adjusted hip circumference|eosinophil count|neutrophil count|primary biliary cirrhosis|pulse pressure measurement	RIN3
1830	rs1126464	B01AA03	Warfarin	crlf1|vsnl1	2	5.53608699231253	0.0766776	body height|cys-gly|cysteinylglycine disulfide measurement|cysteinylglycine measurement|cystine measurement|diastolic blood pressure|diastolic blood pressure change measurement|inactive pancreatic lipase-related protein 1 measurement|osteoarthritis|oxidized measurement|serum metabolite measurement	DPEP1
3385	rs3864106	B01AA03	Warfarin	ache|galnt5	2	5.53608699231253	0.0766776	blood protein measurement|multiple inositol polyphosphate phosphatase 1 measurement|NOTCH1/SEMA7A protein level ratio in blood|PLXNB2/SEMA7A protein level ratio in blood|reticulocyte count|reticulocyte measurement|semaphorin-7A measurement	ST6GAL1
378	1:205252555_AGAAGAAGAAAG_A	B01AA03	Warfarin	clec11a|klk4	2	5.53608699231253	0.0766776		TMCC2|DSTYK|RBBP5
4084	rs998584	B01AA03	Warfarin	rbp7|timp4	2	5.53608699231253	0.0766776	abdominal adipose tissue measurement|abdominal:gluteofemoral adipose tissue ratio measurement|adiponectin measurement|apolipoprotein A 1 measurement|apolipoprotein B measurement|aspartate aminotransferase measurement|atrial fibrillation|blood VLDL cholesterol amount|BMI-adjusted hip circumference|BMI-adjusted waist circumference|BMI-adjusted waist-hip ratio|body composition measurement|body fat percentage|body mass index|body weight|Calcium channel blocker use measurement|cholesterol esters in large HDL measurement|cholesterol esters in large VLDL measurement|cholesterol esters in medium VLDL measurement|cholesterol in large HDL measurement|cholesterol in large VLDL measurement|cholesterol in very large HDL measurement|cholesterol in very large VLDL measurement|cholesterol to total lipids in large HDL percentage|cholesterol to total lipids in medium HDL percentage|cholesterol to total lipids in medium VLDL percentage|cholesterol to total lipids in very large VLDL percentage|cholesterol to total lipids in very small VLDL percentage|cholesterol:total lipids ratio|cholesteryl ester measurement|cholesteryl esters to total lipids in large HDL percentage|cholesteryl esters to total lipids in large VLDL percentage|cholesteryl esters to total lipids in medium HDL percentage|cholesteryl esters to total lipids in medium VLDL percentage|cholesteryl esters to total lipids in very small VLDL percentage|cholesteryl esters:total lipids ratio|chylomicron amount|coronary artery disease|coronary atherosclerosis|diastolic blood pressure|erythrocyte volume|esterified cholesterol measurement|familial hyperlipidemia|familial lipoprotein lipase deficiency|fatty acid measurement|free cholesterol in large HDL measurement|free cholesterol in large VLDL measurement|free cholesterol in medium VLDL measurement|free cholesterol in small VLDL measurement|free cholesterol in very large HDL measurement|free cholesterol in very large VLDL measurement|free cholesterol measurement|free cholesterol to total lipids in large LDL percentage|free cholesterol to total lipids in medium LDL percentage|free cholesterol to total lipids in medium VLDL percentage|free cholesterol to total lipids in small VLDL percentage|free cholesterol to total lipids in very large HDL percentage|free cholesterol to total lipids in very large VLDL percentage|free cholesterol:total lipids ratio|gluteofemoral adipose tissue measurement|HbA1c measurement|HDL particle size|heel bone mineral density|hemoglobin measurement|high density lipoprotein cholesterol measurement|HMG CoA reductase inhibitor use measurement|hyperlipidemia|Hyperlipidemia|insulin measurement|intermediate density lipoprotein measurement|knee|leukocyte quantity|lipid measurement|low density lipoprotein cholesterol measurement|metabolic disease|metabolic syndrome|myeloid leukocyte count|neutrophil count|non-alcoholic fatty liver disease|non-high density lipoprotein cholesterol measurement|osteoarthritis|phospholipid measurement|phospholipids in large HDL measurement|phospholipids in large VLDL measurement|phospholipids in very large HDL measurement|phospholipids in very large VLDL measurement|phospholipids in VLDL measurement|phospholipids:total lipids ratio|reticulocyte count|reticulocyte measurement|serum alanine aminotransferase measurement|sex hormone-binding globulin measurement|smoking behavior|systolic blood pressure|total cholesterol change measurement|total cholesterol in large VLDL|total cholesterol in medium VLDL|total cholesterol measurement|total knee arthroplasty|total lipids in large HDL|total lipids in large VLDL|total lipids in medium VLDL|total lipids in small VLDL|total lipids in very large HDL measurement|total lipids in very large VLDL measurement|triglyceride measurement|triglyceride:HDL cholesterol ratio|triglycerides in large VLDL measurement|triglycerides in medium VLDL measurement|triglycerides in small HDL measurement|triglycerides in small LDL measurement|triglycerides in small VLDL measurement|triglycerides in very large VLDL measurement|triglycerides in very small VLDL measurement|triglycerides in VLDL measurement|triglycerides to phosphoglycerides ratio|triglycerides to total lipids in large HDL percentage|triglycerides to total lipids in medium HDL percentage|triglycerides to total lipids in medium VLDL percentage|triglycerides to total lipids in small HDL percentage|triglycerides to total lipids in small VLDL percentage|triglycerides to total lipids in very large HDL percentage|triglycerides to total lipids in very small VLDL percentage|triglycerides:total lipids ratio|type 2 diabetes mellitus|visceral adipose tissue quantity|visceral:abdominal adipose tissue ratio measurement|visceral:gluteofemoral adipose tissue ratio measurement|VLDL particle size|waist-hip ratio	VEGFA|-
428	rs61830291	B01AA03	Warfarin	adamtsl2|siglec9	2	5.53608699231253	0.0766776	BMI-adjusted waist circumference|BMI-adjusted waist-hip ratio|erythrocyte volume|glomerular filtration rate|gout|high density lipoprotein cholesterol measurement|lipid measurement|platelet volume|protein measurement|reticulocyte count|reticulocyte measurement|serum creatinine amount|sex hormone-binding globulin measurement|total blood protein measurement|triglyceride measurement|triglyceride:HDL cholesterol ratio	HLX-AS1
3179	rs56387622	G03AA07	Levonorgestrel |Ethinyl Estradiol	bsg|btn2a1|ifngr1|il18bp|pik3ip1	5	2.4893730877305	0.0767378		MYL3
4531	rs13702	G03AA07	Levonorgestrel |Ethinyl Estradiol	angptl3|ment|npy|pltp|pon3	5	2.4893730877305	0.0767378	angina pectoris|antihyperlipidemic drug use measurement|apolipoprotein A 1 measurement|apolipoprotein B measurement|blood VLDL cholesterol amount|body height|cholesterol in small HDL measurement|cholesterol to total lipids in small LDL percentage|cholesterol:total lipids ratio|cholesteryl ester measurement|cholesteryl esters:total lipids ratio|choline measurement|coronary artery disease|diacylglycerol 34:2 measurement|diacylglycerol 36:2 measurement|diacylglycerol 36:3 measurement|educational attainment|esterified cholesterol measurement|fatty acid measurement|free cholesterol in small HDL measurement|free cholesterol measurement|free cholesterol:total lipids ratio|high density lipoprotein cholesterol measurement|Hypercholesterolemia|lipid measurement|low density lipoprotein cholesterol measurement|mean reticulocyte volume|metabolic syndrome|myocardial infarction|phosphatidylcholine measurement|phospholipid measurement|phospholipids in medium LDL measurement|phospholipids in VLDL measurement|phospholipids:total lipids ratio|platelet component distribution width|remnant cholesterol measurement|serum metabolite measurement|sphingomyelin measurement|total cholesterol measurement|triglyceride measurement|triglycerides in large LDL measurement|triglycerides:total lipids ratio	LPL|-
804	rs10769256	G03AA07	Levonorgestrel |Ethinyl Estradiol	cd163|cd209|cd28|igsf21|timd4	5	2.4893730877305	0.0767378		MYBPC3|-|SLC39A13|MIR4487|SPI1|PSMC3
1933	rs62057151	A02BC01	Omeprazole	glb1|man2b2	2	4.73505997558986	0.076926	alcohol consumption quality|alcohol use disorder measurement|Alzheimer disease|brain volume|COVID-19|docosahexaenoic acid measurement|educational attainment|eosinophil count|fatty acid measurement|high density lipoprotein cholesterol measurement|hip|intelligence|intracranial volume measurement|major depressive disorder|neutrophil count|osteoarthritis|self reported educational attainment	KANSL1|-|MAPT-AS1|WNT3|DND1P1|LINC02210|LRRC37A|MAPK8IP1P1|MAPK8IP1P2|MAPT|Metazoa_SRP|NSF|RN7SL199P|RN7SL656P|Y_RNA
3659	rs3733402	N03AF01	Carbamazepine	itih4|rab6a|uxs1	3	3.24765703233564	0.0770022	blood protein measurement|protein measurement	KLKB1|-
359	rs1434282	G03CA57	Conjugated Estrogens	enah|fgfbp3|golm2|gpc5|icam4|prg2|robo1	7	2.30676786104011	0.0770309	apolipoprotein B measurement|basophil count|basophil measurement|blood protein measurement|body height|calcium measurement|cochlin measurement|eosinophil count|eosinophil percentage of granulocytes|eosinophil percentage of leukocytes|erythrocyte attribute|erythrocyte count|erythrocyte volume|hematocrit|hemoglobin measurement|immature platelet count|immature platelet measurement|low density lipoprotein cholesterol measurement|mean corpuscular hemoglobin|mean reticulocyte volume|neutrophil percentage of granulocytes|platelet count|platelet crit|platelet quantity|platelet volume|probable carboxypeptidase X1 measurement|protein measurement|reticulocyte count|reticulocyte measurement|total cholesterol measurement	LINC01221|LINC01222
499	rs56278466	G03AA05	Norethisterone |Ethinyl Estradiol	angptl7|enpp7|hs6st1|il1rl2	4	2.71233421387336	0.0770696	plexin-B2 measurement|semaphorin-6A measurement	MRC1|MIR511
1525	rs139974673	G03FB06	Medroxyprogesterone Acetate |Estradiol	asah2	1	18.6089005743584	0.0770932	apolipoprotein A 1 measurement|apolipoprotein B measurement|blood VLDL cholesterol amount|cholesterol:total lipids ratio|cholesteryl ester measurement|cholesteryl esters:total lipids ratio|chylomicron amount|esterified cholesterol measurement|fatty acid measurement|free cholesterol measurement|free cholesterol:total lipids ratio|high density lipoprotein cholesterol measurement|intermediate density lipoprotein measurement|linoleic acid measurement|lipid measurement|low density lipoprotein cholesterol measurement|phospholipid measurement|phospholipids:total lipids ratio|total cholesterol measurement|triglyceride measurement|triglycerides:total lipids ratio	RNU6-354P|MAP1A|TP53BP1|RNU6-610P|UBR1|STRCP1|CATSPER2|TUBGCP4|FRMD5|LCMT2
1525	rs139974673	G03HB01	Ethinyl Estradiol |Cyproterone Acetate	shbg	1	18.6089005743584	0.0770932	apolipoprotein A 1 measurement|apolipoprotein B measurement|blood VLDL cholesterol amount|cholesterol:total lipids ratio|cholesteryl ester measurement|cholesteryl esters:total lipids ratio|chylomicron amount|esterified cholesterol measurement|fatty acid measurement|free cholesterol measurement|free cholesterol:total lipids ratio|high density lipoprotein cholesterol measurement|intermediate density lipoprotein measurement|linoleic acid measurement|lipid measurement|low density lipoprotein cholesterol measurement|phospholipid measurement|phospholipids:total lipids ratio|total cholesterol measurement|triglyceride measurement|triglycerides:total lipids ratio	RNU6-354P|MAP1A|TP53BP1|RNU6-610P|UBR1|STRCP1|CATSPER2|TUBGCP4|FRMD5|LCMT2
1525	rs139974673	R05CB03	Carbocisteine	bpifb1	1	18.6089005743584	0.0770932	apolipoprotein A 1 measurement|apolipoprotein B measurement|blood VLDL cholesterol amount|cholesterol:total lipids ratio|cholesteryl ester measurement|cholesteryl esters:total lipids ratio|chylomicron amount|esterified cholesterol measurement|fatty acid measurement|free cholesterol measurement|free cholesterol:total lipids ratio|high density lipoprotein cholesterol measurement|intermediate density lipoprotein measurement|linoleic acid measurement|lipid measurement|low density lipoprotein cholesterol measurement|phospholipid measurement|phospholipids:total lipids ratio|total cholesterol measurement|triglyceride measurement|triglycerides:total lipids ratio	RNU6-354P|MAP1A|TP53BP1|RNU6-610P|UBR1|STRCP1|CATSPER2|TUBGCP4|FRMD5|LCMT2
4986	rs186021206	G03AA10	Ethinyl Estradiol |Gestodene	bmp6|enpp2|ret	3	3.81473709812185	0.0771293	alkaline phosphatase measurement|apolipoprotein A 1 measurement|apolipoprotein B measurement|blood VLDL cholesterol amount|C-reactive protein measurement|cholesterol esters in large HDL measurement|cholesterol:total lipids ratio|cholesteryl ester measurement|cholesteryl esters:total lipids ratio|chylomicron amount|free cholesterol in large HDL measurement|free cholesterol in small HDL measurement|free cholesterol in small VLDL measurement|free cholesterol measurement|free cholesterol:total lipids ratio|HDL particle size|high density lipoprotein cholesterol measurement|intermediate density lipoprotein measurement|LDL particle size|lipid measurement|low density lipoprotein cholesterol measurement|non-high density lipoprotein cholesterol measurement|phospholipid measurement|phospholipids in small HDL measurement|phospholipids in very large HDL measurement|phospholipids in VLDL measurement|phospholipids:total lipids ratio|remnant cholesterol measurement|serum albumin amount|ST2 protein measurement|total cholesterol change measurement|total cholesterol measurement|total lipids in large HDL|total lipids in small VLDL|triglyceride measurement|triglycerides in large HDL measurement|triglycerides:total lipids ratio|VLDL particle size	-
1028	rs10772424	N03AB02	Phenytoin	ggh	1	16.6478226814755	0.0771801	aspartate aminotransferase measurement|body height|creatine kinase measurement|cytoplasmic in blood serum|cytoplasmic measurement|high density lipoprotein cholesterol measurement|L lactate dehydrogenase measurement|level of thioredoxin reductase 1|malate dehydrogenase	-|CD163
1061	rs11054397	N03AB02	Phenytoin	asah2	1	16.6478226814755	0.0771801	C-reactive protein measurement|serum alanine aminotransferase measurement|serum gamma-glutamyl transferase measurement|triglyceride measurement	-
196	rs11102972	N03AB02	Phenytoin	sort1	1	16.6478226814755	0.0771801		SORT1|MYBPHL
1990	rs2160725	N03AB02	Phenytoin	siglec7	1	16.6478226814755	0.0771801	hemoglobin A1 measurement|mean corpuscular hemoglobin concentration|Red cell distribution width	ARSG
2343	rs5112	N03AB02	Phenytoin	cpm	1	16.6478226814755	0.0771801	18:1 measurement|acetone measurement|alkaline phosphatase measurement|antileukoproteinase measurement|apolipoprotein E measurement|aspartate aminotransferase measurement|beta-1,3-N-acetylglucosaminyltransferase radical fringe measurement|bilirubin measurement|blood protein measurement|blood VLDL cholesterol amount|body height|cholesterol in large VLDL measurement|cholesterol:total lipids ratio|cholesteryl ester measurement|cholesteryl esters:total lipids ratio|chylomicron amount|DCN1-like protein 5 measurement|endothelial monocyte-activating polypeptide 2 measurement|fatty acid measurement|free cholesterol in large VLDL measurement|free cholesterol in very large VLDL measurement|free cholesterol measurement|free cholesterol to total lipids in chylomicrons and extremely large VLDL percentage|free cholesterol:total lipids ratio|high density lipoprotein cholesterol measurement|inactive gamma-glutamyltranspeptidase 2 measurement|intermediate density lipoprotein measurement|level of apolipoprotein C-II in blood serum|lipid measurement|low density lipoprotein cholesterol measurement|mean corpuscular hemoglobin concentration|mediator of RNA polymerase II transcription subunit 4 measurement|monounsaturated fatty acids; 16:1|neurexin-1 measurement|neuronal pentraxin-2 measurement|omega-3 polyunsaturated fatty acid measurement|PH and SEC7 domain-containing protein 2 measurement|phospholipid measurement|phospholipids in large VLDL measurement|phospholipids in very large VLDL measurement|platelet component distribution width|pregnancy-specific beta-1-glycoprotein 5 measurement|protein measurement|protein S100-A13 measurement|protein TMEPAI measurement|quinone oxidoreductase-like protein 1 measurement|RAC-beta serine/threonine-protein kinase measurement|Red cell distribution width|reticulocyte measurement|selenoprotein S measurement|sex hormone-binding globulin measurement|total cholesterol measurement|total lipids in large VLDL|total lipids in very large VLDL measurement|total lipids in VLDL measurement|triglyceride measurement|triglyceride:HDL cholesterol ratio|triglycerides in large VLDL measurement|triglycerides in medium HDL measurement|triglycerides in medium VLDL measurement|triglycerides in small VLDL measurement|triglycerides in very large HDL measurement|triglycerides in very large VLDL measurement|triglycerides in VLDL measurement|triglycerides to total lipids in chylomicrons and extremely large VLDL percentage|triglycerides:total lipids ratio|tRNA (guanine-N(7)-)-methyltransferase measurement|tubulin-specific chaperone A measurement|tumor protein p53-inducible protein 11 measurement|vacuolar protein sorting-associated protein 29 measurement|VLDL particle size	APOC1P1
2456	2:18682158_TA_T	N03AB02	Phenytoin	ephb4	1	16.6478226814755	0.0771801	cystatin C measurement|glomerular filtration rate|gout|serum creatinine amount|urate measurement|uric acid measurement	-
2636	rs17050272	N03AB02	Phenytoin	inhbb	1	16.6478226814755	0.0771801	alkaline phosphatase measurement|apolipoprotein B measurement|blood protein measurement|blood urea nitrogen measurement|body height|C-reactive protein measurement|glomerular filtration rate|gout|hepcidin measurement|high density lipoprotein cholesterol measurement|low density lipoprotein cholesterol measurement|non-high density lipoprotein cholesterol measurement|protein measurement|serum creatinine amount|serum gamma-glutamyl transferase measurement|sex hormone-binding globulin measurement|total cholesterol measurement|urate measurement|uric acid measurement	-
267	rs11589479	N03AB02	Phenytoin	ncs1	1	16.6478226814755	0.0771801	blood sodium bicarbonate amount|brain attribute|brain connectivity attribute|cerebral cortex area attribute|chin morphology trait|cup-to-disc ratio measurement|dental caries|eye morphology trait|level of disintegrin and metalloproteinase domain-containing protein 15 in blood|non-high density lipoprotein cholesterol measurement|open-angle glaucoma|risk-taking behaviour|serum albumin amount|triglyceride measurement|Varicose veins	EFNA4
2855	rs1002137	N03AB02	Phenytoin	afp	1	16.6478226814755	0.0771801	body mass index|chronic obstructive pulmonary disease|FEV/FVC ratio|forced expiratory volume	MIR1825|ASXL1|TSPY26P
3127	rs1801282	N03AB02	Phenytoin	bpifb2	1	16.6478226814755	0.0771801	abdominal adipose tissue measurement|aging rate|anterior thigh muscle fat infiltration measurement|appendicular lean mass|aspartate aminotransferase measurement|blood insulin amount|blood VLDL cholesterol amount|BMI-adjusted fasting blood insulin measurement|body composition measurement|body fat percentage|body mass index|body weight|calcium measurement|cholesterol:total lipids ratio|cholesteryl esters:total lipids ratio|diabetes mellitus|diabetic eye disease|diabetic neuropathy|diabetic retinopathy|diastolic blood pressure|Drugs used in diabetes use measurement|family history|fat pad mass|fatty acid-binding protein|free androgen index|free cholesterol:total lipids ratio|glucose measurement|gluteofemoral adipose tissue measurement|glycine measurement|gout|heart measurement|high density lipoprotein cholesterol measurement|insulin resistance|mean corpuscular hemoglobin concentration|morbid obesity|non-alcoholic fatty liver disease|obesity|platelet component distribution width|posterior thigh muscle fat infiltration measurement|protein measurement|pulse pressure measurement|serum alanine aminotransferase measurement|serum albumin amount|serum gamma-glutamyl transferase measurement|sex hormone-binding globulin measurement|systolic blood pressure|total blood protein measurement|triglyceride measurement|triglycerides:total lipids ratio|type 2 diabetes mellitus|urate measurement|uric acid measurement|visceral adipose tissue quantity|visceral:abdominal adipose tissue ratio measurement|visceral:gluteofemoral adipose tissue ratio measurement	PPARG
3818	rs13159365	N03AB02	Phenytoin	tgfbi	1	16.6478226814755	0.0771801	blood protein measurement|growth/differentiation factor 5 measurement|insomnia measurement|transforming growth factor-beta-induced protein ig-h3 amount	TGFBI
3833	rs13188700	N03AB02	Phenytoin	fam20a	1	16.6478226814755	0.0771801	adult onset asthma|age of onset of childhood onset asthma|allergic rhinitis|asthma|atopic eczema|basophil count|childhood onset asthma|Crohn's disease|Eczematoid dermatitis|eosinophil count|eosinophil percentage of granulocytes|eosinophil percentage of leukocytes|granulocyte count|granulocyte percentage of myeloid white cells|inflammatory bowel disease|Inhalant adrenergic use measurement|leukocyte quantity|lymphocyte percentage of leukocytes|mean corpuscular hemoglobin|monocyte percentage of leukocytes|multiple sclerosis|neutrophil count|neutrophil percentage of granulocytes|neutrophil percentage of leukocytes|platelet count|platelet crit|primary biliary cirrhosis|prostate specific antigen amount	NDFIP1
4080	6:42917063_CA_C	N03AB02	Phenytoin	afp	1	16.6478226814755	0.0771801	apolipoprotein A 1 measurement|high density lipoprotein cholesterol measurement|low density lipoprotein cholesterol measurement|phospholipid measurement|phospholipids:total lipids ratio	LINC02976|RPL24P4
4791	9:101562826_CT_C	N03AB02	Phenytoin	angptl1	1	16.6478226814755	0.0771801		ANKS6
568	rs17490626	N03AB02	Phenytoin	sort1	1	16.6478226814755	0.0771801	deep vein thrombosis|drug use measurement|encounter with health service|heart disease|platelet endothelial aggregation receptor 1 measurement|protein measurement|prothrombin time measurement|pulmonary embolism|Pulmonary Infarction|Thromboembolism|venous thromboembolism	TSPAN15|-
2646	rs1257169	A10BB09	Gliclazide	cd80|siglec10	2	4.94220521987776	0.0772351	protein measurement|scavenger receptor cysteine-rich type 1 protein m130 measurement|vascular cell adhesion protein 1 amount	-
3086	rs113200473	A10BB09	Gliclazide	il6st|tek	2	4.94220521987776	0.0772351	blood protein measurement|cognitive function measurement|self reported educational attainment	MGAT3|TAB1
627	rs745932882	A10BB09	Gliclazide	ppy|siglec6	2	4.94220521987776	0.0772351		-|HHEX|EIF2S2P3|KIF11|Y_RNA
2341	rs438811	C10AA01	Simvastatin	apod|itga11|ment|mfge8	4	2.85713395139129	0.0772496	1-palmitoyl-2-arachidonoyl-GPE (16:0/20:4) measurement|1-palmitoyl-GPE (16:0) measurement|1-stearoyl-2-arachidonoyl-GPE (18:0/20:4) measurement|1-stearoyl-2-linoleoyl-GPE (18:0/18:2) measurement|1-stearoyl-GPE (18:0) measurement|2-palmitoyl-GPE (16:0) measurement|Alzheimer disease|amyloid-beta measurement|apolipoprotein A 1 measurement|apolipoprotein B measurement|apolipoprotein E measurement|aspartate aminotransferase to alanine aminotransferase ratio|beta-1,3-N-acetylglucosaminyltransferase radical fringe measurement|blood protein measurement|blood VLDL cholesterol amount|BMI-adjusted hip circumference|BMI-adjusted waist-hip ratio|C-reactive protein measurement|cerebral amyloid angiopathy|cerebral amyloid deposition measurement|cholesterol in large HDL measurement|cholesteryl ester 18:2 measurement|cholesteryl ester measurement|cirrhosis of liver|coactosin-like protein measurement|COVID-19|CUB and zona pellucida-like domain-containing protein 1 measurement|dermokine measurement|diacylglycerol 36:3 measurement|diacylglycerol 36:4 measurement|diacylglycerol 38:5 measurement|diglyceride measurement|disintegrin and metalloproteinase domain-containing protein 11 measurement|endothelial monocyte-activating polypeptide 2 measurement|eosinophil count|ephrin-B1 measurement|erythrocyte band 7 integral membrane protein measurement|esterified cholesterol measurement|familial lipoprotein lipase deficiency|family history of Alzheimer’s disease|free cholesterol in very large VLDL measurement|free cholesterol measurement|free cholesterol:total lipids ratio|glutathione S-transferase Mu 1 measurement|glycerophospholipid measurement|glycoprotein measurement|health study participation|high density lipoprotein cholesterol measurement|interferon-induced protein with tetratricopeptide repeats 2 measurement|intermediate density lipoprotein measurement|linoleic acid measurement|linoleoyl-arachidonoyl-glycerol (18:2/20:4) [1] measurement|linoleoyl-arachidonoyl-glycerol (18:2/20:4) [2] measurement|linoleoyl-linoleoyl-glycerol (18:2/18:2) [1] measurement|lipid measurement|lipoprotein A measurement|liver disease|lobar intracerebral hemorrhage|low density lipoprotein cholesterol measurement|memory performance|metabolic syndrome|neuronal pentraxin-2 measurement|oleoyl-arachidonoyl-glycerol (18:1/20:4) [1] measurement|oleoyl-arachidonoyl-glycerol (18:1/20:4) [2] measurement|oleoyl-linoleoyl-glycerol (18:1/18:2) [1] measurement|oleoyl-linoleoyl-glycerol (18:1/18:2) [2] measurement|oleoyl-oleoyl-glycerol (18:1/18:1) [2] measurement|omega-6 polyunsaturated fatty acid measurement|phosphatidylcholine measurement|phospholipid measurement|phospholipids in very large HDL measurement|phospholipids in very large VLDL measurement|platelet component distribution width|polyunsaturated fatty acid measurement|protein measurement|protein MENT measurement|protein S100-A13 measurement|protocadherin beta-10 measurement|quinone oxidoreductase-like protein 1 measurement|RAC-beta serine/threonine-protein kinase measurement|ras-related protein Rab-14 measurement|remnant cholesterol measurement|repulsive guidance molecule A measurement|response to COVID-19 vaccine|selenoprotein S measurement|serum alanine aminotransferase measurement|serum albumin amount|sex hormone-binding globulin measurement|sleep duration trait|sphingomyelin measurement|synaptotagmin-like protein 4 measurement|testosterone measurement|TOM1-like protein 1 measurement|total cholesterol measurement|total lipids in large HDL|total lipids in very large VLDL measurement|triglyceride measurement|triglyceride:HDL cholesterol ratio|triglycerides in small HDL measurement|triglycerides in small VLDL measurement|triglycerides in very large HDL measurement|triglycerides in very large VLDL measurement|triglycerides in VLDL measurement|triglycerides:total lipids ratio|tubulin-specific chaperone A measurement|type 2 diabetes mellitus|ubiquitin-conjugating enzyme E2 G2 measurement|uncharacterized protein C14orf93 measurement|VLDL particle size	APOE|APOC1
4273	rs6796	A10BB09	Gliclazide	itgb7|sema7a|siglec6	3	3.27881408101515	0.0773046	ADGRE5/SEMA7A protein level ratio in blood|atopic eczema|blood protein measurement|CD40/CRELD2 protein level ratio in blood|CRELD2/F2R protein level ratio in blood|CRTAM/GZMA protein level ratio in blood|ERP44/SUMF2 protein level ratio in blood|FCRL5/MZB1 protein level ratio in blood|granulocyte percentage of myeloid white cells|GZMA/ITGB7 protein level ratio in blood|GZMH/KLRD1 protein level ratio in blood|lymphocyte count|lymphocyte percentage of leukocytes|MMP9/OLR1 protein level ratio in blood|monocyte count|monocyte percentage of leukocytes|neutrophil count|neutrophil percentage of leukocytes|NOTCH1/SEMA7A protein level ratio in blood|platelet volume|procollagen galactosyltransferase 1 measurement|protein measurement|Red cell distribution width|RWDD1/TXNDC5 protein level ratio in blood|SERPINB6/TXNDC5 protein level ratio in blood|uronyl 2-sulfotransferase measurement	KDELR2
1209	rs3751198	G03CX01	Tibolone	clul1|ism1|itih3	3	3.34931095548123	0.0773655		STAB2
4729	rs7865362	L02BA01	Tamoxifen	gpc1|hs6st1|lyve1|mrc1|prcp	5	2.35542852901879	0.0774257		B4GALT1|B4GALT1-AS1|RNU4ATAC15P
1819	rs36024491	A12AX	Cholecalciferol |Calcium Carbonate|Ergocalciferol |Calcium|Cholecalciferol |Niacin |Calcium Gluconate|Cholecalciferol |Calcium Phosphate	calb1	1	14.3711316547456	0.0774693		ZFPM1|MIR5189
191	rs1730851	A12AX	Cholecalciferol |Calcium Carbonate|Ergocalciferol |Calcium|Cholecalciferol |Niacin |Calcium Gluconate|Cholecalciferol |Calcium Phosphate	ada2	1	14.3711316547456	0.0774693	alkaline phosphatase measurement|bilirubin measurement|body fat percentage|body height|body mass index|cystatin C measurement|educational attainment|fat pad mass|free androgen index|free cholesterol measurement|free cholesterol:total lipids ratio|glomerular filtration rate|high density lipoprotein cholesterol measurement|lifestyle measurement|low density lipoprotein cholesterol measurement|metabolic syndrome|self reported educational attainment|serum alanine aminotransferase measurement|serum gamma-glutamyl transferase measurement|sex hormone-binding globulin measurement|smoking behavior trait|testosterone measurement|visceral adipose tissue quantity|waist-hip ratio	PRMT6|-
4401	rs4556017	A12AX	Cholecalciferol |Calcium Carbonate|Ergocalciferol |Calcium|Cholecalciferol |Niacin |Calcium Gluconate|Cholecalciferol |Calcium Phosphate	spink4	1	14.3711316547456	0.0774693	bowel opening frequency|diastolic blood pressure|diverticular disease|gut microbiome measurement|hemorrhoid|protein measurement	MUC12
990	rs7306778	A12AX	Cholecalciferol |Calcium Carbonate|Ergocalciferol |Calcium|Cholecalciferol |Niacin |Calcium Gluconate|Cholecalciferol |Calcium Phosphate	ccl25	1	14.3711316547456	0.0774693		B4GALNT3
3808	rs2548999	A01AD05	Acetylsalicylic Acid	acy3|ifi30|tnfrsf10a	3	3.26548664541929	0.0774756	high density lipoprotein cholesterol measurement	IRF1-AS1|IRF1|Y_RNA
4656	rs28601761	N06AB03	Fluoxetine	ctsf|lgals3	2	4.86035660284263	0.077591	apolipoprotein B measurement|blood VLDL cholesterol amount|C-reactive protein measurement|cholesterol:total lipids ratio|cholesteryl ester measurement|cholesteryl esters:total lipids ratio|chylomicron amount|coronary artery disease|esterified cholesterol measurement|fatty acid measurement|free cholesterol measurement|free cholesterol:total lipids ratio|high density lipoprotein cholesterol measurement|Hypercholesterolemia|intermediate density lipoprotein measurement|linoleic acid measurement|lipid measurement|low density lipoprotein cholesterol measurement|mean corpuscular hemoglobin concentration|neutrophil count|phosphatidylcholine measurement|phospholipid measurement|phospholipids:total lipids ratio|protein measurement|total cholesterol measurement|triglyceride measurement|triglycerides:total lipids ratio	-
1011	rs10849448	N03AG01	Valproic Acid	ltbr	1	15.0744094426764	0.0775983		LTBR
1609	rs34452033	C08CA01	Amlodipine	lrrn1	1	15.0744094426764	0.0775983	schizophrenia	SEC11A|ALPK3|ZSCAN2
1821	rs74035509	N03AG01	Valproic Acid	galnt5	1	15.0744094426764	0.0775983	C-X-C motif chemokine 5 measurement|disks large homolog 3 measurement|erythrocyte count|hematocrit|low density lipoprotein cholesterol measurement|non-high density lipoprotein cholesterol measurement|protein measurement|reticulocyte count|soluble transferrin receptor measurement|total cholesterol measurement	ZFPM1
2289	rs28616221	N03AG01	Valproic Acid	mertk	1	15.0744094426764	0.0775983	appendicular lean mass|blood protein measurement|body fat percentage|BTN2A1/EPHA1 protein level ratio in blood|calcium measurement|EPHA1/LTBR protein level ratio in blood|free androgen index|mean reticulocyte volume|serum albumin amount|sex hormone-binding globulin measurement|testosterone measurement|triglyceride measurement|triglyceride:HDL cholesterol ratio|urinary albumin to creatinine ratio	HPN|HPN-AS1
2444	rs10495563	N03AG01	Valproic Acid	gas6	1	15.0744094426764	0.0775983	protein measurement	ADAM17
2691	rs1862069	N03AG01	Valproic Acid	ncs1	1	15.0744094426764	0.0775983	alkaline phosphatase measurement|apolipoprotein A 1 measurement|blood VLDL cholesterol amount|C-reactive protein measurement|intermediate density lipoprotein measurement|Intrahepatic cholestasis of pregnancy|linoleic acid measurement|lipid measurement|low density lipoprotein cholesterol measurement|mean corpuscular hemoglobin concentration|phospholipid measurement|serum alanine aminotransferase measurement|serum gamma-glutamyl transferase measurement|triglyceride measurement	DHRS9|-
299	rs2070901	C08CA01	Amlodipine	lilra5	1	15.0744094426764	0.0775983	age of onset of childhood onset asthma|allergic disease|allergic rhinitis|asthma|blood protein measurement|CD300E/LILRA5 protein level ratio in blood|childhood onset asthma|CLEC4D/HGF protein level ratio in blood|CLEC4D/LCN2 protein level ratio in blood|CLEC4D/MMP9 protein level ratio in blood|CLEC4D/OSM protein level ratio in blood|CLEC4D/PGLYRP1 protein level ratio in blood|CLEC4D/RETN protein level ratio in blood|CLEC4D/TGFA protein level ratio in blood|Eczematoid dermatitis|Inhalant adrenergic use measurement	NDUFS2|APOA2
304	rs200688856	C08CA01	Amlodipine	clec4a	1	15.0744094426764	0.0775983		FCGR3B|-
3248	rs2470872	N03AG01	Valproic Acid	gas6	1	15.0744094426764	0.0775983		-|LINC00973
3411	rs11711157	C08CA01	Amlodipine	vit	1	15.0744094426764	0.0775983	beta-defensin 1 measurement|blood protein measurement|body height|complement factor H-related protein 1 measurement|level of carboxypeptidase N subunit 2 in blood serum|protein measurement	CPN2
3426	rs113881148	N03AG01	Valproic Acid	tnfrsf17	1	15.0744094426764	0.0775983	high density lipoprotein cholesterol measurement	DGKQ|IDUA|SLC26A1
3616	rs4240356	C08CA01	Amlodipine	fcgr2b	1	15.0744094426764	0.0775983	bilirubin measurement|BMI-adjusted hip circumference|erythrocyte count|erythrocyte volume|leukocyte quantity|lymphocyte count|mean corpuscular hemoglobin concentration|monocyte count|platelet count|platelet crit|Red cell distribution width	GYPA|-
3625	rs7677733	N03AG01	Valproic Acid	draxin	1	15.0744094426764	0.0775983	lymphocyte count|monocyte count	-
3679	rs6888304	C08CA01	Amlodipine	coq7	1	15.0744094426764	0.0775983	aspartate aminotransferase measurement|aspartate aminotransferase to alanine aminotransferase ratio|serum alanine aminotransferase measurement|serum gamma-glutamyl transferase measurement	-
3757	rs10689049	N03AG01	Valproic Acid	draxin	1	15.0744094426764	0.0775983	immunoglobulin lambda-like polypeptide 1 measurement|lymphocyte percentage of leukocytes|mean corpuscular hemoglobin	MEF2C
3815	rs4976271	N03AG01	Valproic Acid	klk1	1	15.0744094426764	0.0775983	alpha-amylase 1 measurement|blood protein measurement|body height|cystatin-S measurement|dental caries|dentures|protein measurement	PITX1-AS1
3965	Affx-52341526	N03AG01	Valproic Acid	ncs1	1	15.0744094426764	0.0775983		GPLD1
4082	rs5875832	C08CA01	Amlodipine	pomc	1	15.0744094426764	0.0775983	Antihypertensive use measurement|hypertension	-|SLC22A7
4129	rs2787927	N03AG01	Valproic Acid	tcn1	1	15.0744094426764	0.0775983		SLC35A1|AKIRIN2|RARS2|RNU6-444P|ZNF292
4160	rs150115323	C08CA01	Amlodipine	lrrn1	1	15.0744094426764	0.0775983	appendicular lean mass|aspartate aminotransferase measurement|BMI-adjusted hip circumference|body composition measurement|body height|body mass index|comparative body size at age 10|creatine kinase measurement|diastolic blood pressure|Hernia|Hernia of the abdominal wall|hip geometry|Inguinal hernia|self-reported|sex hormone-binding globulin measurement|systolic blood pressure	-
5054	rs150813342	N03AG01	Valproic Acid	prg3	1	15.0744094426764	0.0775983	basophil count|basophil measurement|basophil percentage of leukocytes|blood protein measurement|eosinophil count|eosinophil percentage of granulocytes|eosinophil percentage of leukocytes|erythrocyte attribute|erythrocyte volume|granulocyte count|immature platelet count|immature platelet measurement|leukocyte quantity|lymphocyte percentage of leukocytes|mean corpuscular hemoglobin|mean reticulocyte volume|myeloid leukocyte count|neutrophil count|neutrophil percentage of granulocytes|platelet component distribution width|platelet count|platelet crit|platelet quantity|platelet volume|pyruvate measurement|reticulocyte count|reticulocyte measurement	GFI1B
755	rs757081	N03AG01	Valproic Acid	ncr3lg1	1	15.0744094426764	0.0775983	BMI-adjusted waist circumference|BMI-adjusted waist-hip ratio|systolic blood pressure	NUCB2|NCR3LG1
994	rs7298766	C08CA01	Amlodipine	ca12	1	15.0744094426764	0.0775983	circulating alpha-Klotho measurement|protein FAM189A2 measurement|protein kinase C-binding protein NELL1 measurement|protein measurement	B4GALNT3
1209	rs3751198	R03AC02	Salbutamol	cd248|kazald1	2	4.76406409549585	0.077613		STAB2
1703	rs77924615	R03AC02	Salbutamol	col15a1|scgb1a1	2	4.76406409549585	0.077613	Agents acting on the renin-angiotensin system use measurement|anemia|Antihypertensive use measurement|Beta blocking agent use measurement|bladder calculus|blood protein measurement|blood sodium bicarbonate amount|blood urea nitrogen measurement|Calcium channel blocker use measurement|chronic kidney disease|creatine measurement|cystatin C measurement|diastolic blood pressure|Diuretic use measurement|glomerular filtration rate|Hematuria|hypertensive heart disease|impaired renal function disease|kidney disease|kidney failure|kidney volume|kit ligand measurement|lower urinary tract calculus|lymphocyte count|mean arterial pressure|nephrolithiasis|protein measurement|secondary hyperparathyroidism of renal origin|serum creatinine amount|systolic blood pressure|type 2 diabetes nephropathy|urate measurement|ureterolithiasis|urinary tract infection|urolithiasis|uromodulin measurement|vitamin D measurement	PDILT
119	1:44277918_GA_G	C01AA05	Digoxin	adgrg1|amigo2|mcam	3	3.24989624328772	0.077866		ST3GAL3|KDM4A-AS1|ST3GAL3-AS1
1986	rs1801689	C01AA05	Digoxin	adamtsl2|c4bpb|cdh2|entpd5|pon3	5	2.33081418224797	0.0781149	ADP-ribose pyrophosphatase|angiopoietin-related protein 1 measurement|apolipoprotein B measurement|aspartate aminotransferase measurement|aspartate aminotransferase to alanine aminotransferase ratio|ATP-dependent RNA helicase DHX8 measurement|blood VLDL cholesterol amount|body height|C-reactive protein measurement|C5a anaphylatoxin measurement|CASP3/YES1 protein level ratio in blood|CD99/CD99L2 protein level ratio in blood|ceroid-lipofuscinosis neuronal protein 5 measurement|cholesterol esters in large LDL measurement|cholesterol esters in medium LDL measurement|cholesterol in chylomicrons and extremely large VLDL measurement|cholesterol in very small VLDL measurement|cholesterol to total lipids in chylomicrons and extremely large VLDL percentage|cholesterol to total lipids in large VLDL percentage|cholesterol to total lipids in medium VLDL percentage|cholesterol to total lipids in small VLDL percentage|cholesterol to total lipids in very large VLDL percentage|cholesterol:total lipids ratio|cholesteryl ester measurement|cholesteryl esters to total lipids in chylomicrons and extremely large VLDL percentage|cholesteryl esters to total lipids in large VLDL percentage|cholesteryl esters to total lipids in medium LDL percentage|cholesteryl esters to total lipids in medium VLDL percentage|cholesteryl esters to total lipids in small VLDL percentage|cholesteryl esters to total lipids in very large VLDL percentage|cholesteryl esters:total lipids ratio|chylomicron amount|CLEC1B/YES1 protein level ratio in blood|CLIP2/LAT2 protein level ratio in blood|coactosin-like protein measurement|complement C1r subcomponent-like protein measurement|concentration of chylomicrons and extremely large VLDL particles measurement|CRELD2/ERP44 protein level ratio in blood|CRELD2/SUMF2 protein level ratio in blood|CRKL/YES1 protein level ratio in blood|cytochrome c oxidase subunit 6C measurement|Dickkopf-related protein 4 measurement|DnaJ homolog subfamily B member 9 measurement|ectonucleoside triphosphate diphosphohydrolase 5 measurement|ERBB2/PTPRF protein level ratio in blood|ERO1-like protein beta measurement|esterified cholesterol measurement|familial lipoprotein lipase deficiency|fatty acid measurement|free androgen index|free cholesterol in chylomicrons and extremely large VLDL measurement|free cholesterol in IDL measurement|free cholesterol in large LDL measurement|free cholesterol in medium LDL measurement|free cholesterol in small LDL measurement|free cholesterol in very small VLDL measurement|free cholesterol measurement|free cholesterol to total lipids in chylomicrons and extremely large VLDL percentage|free cholesterol to total lipids in large VLDL percentage|free cholesterol to total lipids in medium VLDL percentage|free cholesterol to total lipids in small VLDL percentage|free cholesterol to total lipids in very large VLDL percentage|free cholesterol:total lipids ratio|GDH/6PGL endoplasmic bifunctional protein measurement|glycoprotein measurement|GP6/YES1 protein level ratio in blood|GRAP2/YES1 protein level ratio in blood|high density lipoprotein cholesterol measurement|homeobox protein nanog measurement|HYOU1/PTPRF protein level ratio in blood|IGF-1 measurement|interleukin-13 receptor subunit alpha-1 measurement|interleukin-18 receptor 1 measurement|intermediate density lipoprotein measurement|LDL particle size|leukocyte quantity|lipid measurement|lipoprotein A measurement|low density lipoprotein cholesterol measurement|LYN/YES1 protein level ratio in blood|matrix extracellular phosphoglycoprotein amount|melanoma-associated antigen 10 measurement|MET/PTPRF protein level ratio in blood|mitochondrial fission regulator 1 measurement|mitochondrial measurement|MPIG6B/YES1 protein level ratio in blood|N-acetylglucosaminylasparagine measurement|NAD-dependent protein deacetylase sirtuin-2 measurement|natural cytotoxicity triggering receptor 2 measurement|non-high density lipoprotein cholesterol measurement|olfactomedin-4 measurement|phospholipid measurement|phospholipids in chylomicrons and extremely large VLDL measurement|phospholipids in IDL measurement|phospholipids in large LDL measurement|phospholipids in VLDL measurement|phospholipids:total lipids ratio|PLA2G4A/YES1 protein level ratio in blood|platelet count|platelet crit|PR domain zinc finger protein 4 measurement|protein fam107a measurement|protein measurement|protein phosphatase 1 regulatory subunit 3B measurement|prothrombin time measurement|receptor tyrosine-protein kinase erbb-4 measurement|serum alanine aminotransferase measurement|serum albumin amount|serum gamma-glutamyl transferase measurement|sex hormone-binding globulin measurement|spermatogenesis-associated protein 9 measurement|sphingomyelin measurement|testosterone measurement|TNF-related apoptosis-inducing ligand measurement|total cholesterol in IDL|total cholesterol in large LDL|total cholesterol in medium LDL|total cholesterol in small LDL|total cholesterol measurement|total lipids in chylomicrons and extremely large VLDL measurement|total lipids in IDL|total lipids in large LDL|total lipids in large VLDL|total lipids in small LDL|total lipids in very large VLDL measurement|total lipids in very small VLDL measurement|transmembrane protein 52 measurement|triglyceride measurement|triglyceride:HDL cholesterol ratio|triglycerides in chylomicrons and extremely large VLDL measurement|triglycerides in IDL measurement|triglycerides in large LDL measurement|triglycerides in large VLDL measurement|triglycerides in medium LDL measurement|triglycerides in very large VLDL measurement|triglycerides in VLDL measurement|triglycerides to phosphoglycerides ratio|triglycerides to total lipids in chylomicrons and extremely large VLDL percentage|triglycerides to total lipids in large VLDL percentage|triglycerides to total lipids in medium VLDL percentage|triglycerides to total lipids in small VLDL percentage|triglycerides to total lipids in very large VLDL percentage|triglycerides:total lipids ratio|uncharacterized protein C10orf35 measurement|VLDL particle size	APOH|PRKCA
1075	12:21344313_GA_G	C07AB03	Atenolol	il1r1|vasn	2	4.72311727928898	0.0781321	deoxycholic acid (12 or 24)-sulfate measurement	SLCO1B1
3179	rs56387622	C07AB03	Atenolol	bsg|thbd	2	4.72311727928898	0.0781321		MYL3
4830	rs10982156	C07AB03	Atenolol	ca14|vegfd	2	4.72311727928898	0.0781321		ORM2|ORM1
804	rs10769256	C07AB03	Atenolol	clec4m|timd4	2	4.72311727928898	0.0781321		MYBPC3|-|SLC39A13|MIR4487|SPI1|PSMC3
1025	12:7534558_AT_A	C10AA01	Simvastatin	ass1|ern1	2	6.16555676886446	0.0783829		CD163L1
1176	rs774868556	C10AA01	Simvastatin	cd300a|cd300c	2	6.16555676886446	0.0783829		POC1B
1248	rs146326139	C10AA01	Simvastatin	ctsf|mansc1	2	6.16555676886446	0.0783829	alkaline phosphatase measurement	GTF2H3|TCTN2|ATP6V0A2
1642	rs12442366	C10AA01	Simvastatin	ltbr|vcan	2	6.16555676886446	0.0783829		CHSY1
1785	rs78755089	C10AA01	Simvastatin	cd209|clec4m	2	6.16555676886446	0.0783829	serum albumin amount	-
1970	rs56378716	C10AA01	Simvastatin	icam3|mansc1	2	6.16555676886446	0.0783829	AZU1/MPO protein level ratio in blood|basophil count|basophil percentage of leukocytes|blood protein measurement|eosinophil count|granulocyte count|importin subunit alpha-1 amount|leukocyte quantity|lymphocyte count|lymphocyte percentage of leukocytes|mitochondrial DNA measurement|monocyte measurement|monocyte percentage of leukocytes|myeloid leukocyte count|myeloperoxidase (MPO)-DNA complex measurement|myeloperoxidase measurement|neutrophil count|neutrophil measurement|neutrophil percentage of leukocytes|protein measurement|ras-related protein Rab-26 measurement	MPO|TSPOAP1
2532	rs2160348	C10AA01	Simvastatin	serpina6|shbg	2	6.16555676886446	0.0783829		SERTAD2|RPS10P9
261	1:154580015_TC_T	C10AA01	Simvastatin	ceacam16|hsd17b14	2	6.16555676886446	0.0783829	apolipoprotein A 1 measurement|body height|cholelithiasis|free androgen index|gallstones|interleukin 6 receptor subunit alpha measurement|sex hormone-binding globulin measurement|vitamin D measurement	ADAR
2983	rs7275212	C10AA01	Simvastatin	kit|prg3	2	6.16555676886446	0.0783829	basophil count|basophil measurement|eosinophil count|eosinophil percentage of leukocytes|erythrocyte volume|granulocyte percentage of myeloid white cells|mean corpuscular hemoglobin|monocyte count|monocyte percentage of leukocytes|platelet volume	ERG
2995	rs62217923	C10AA01	Simvastatin	dner|icam3	2	6.16555676886446	0.0783829	CLMP/TNFRSF19 protein level ratio in blood|JAM2/TNFRSF19 protein level ratio in blood|TGFBR2/TNFRSF19 protein level ratio in blood	BACE2|MIR3197|PLAC4
3996	6:31299489_G_A	C10AA01	Simvastatin	icam2|il7r	2	6.16555676886446	0.0783829		-|LINC02571|WASF5P
4337	rs7797255	C10AA01	Simvastatin	fcgr3b|kit	2	6.16555676886446	0.0783829		IKZF1|-
4426	rs17715183	C10AA01	Simvastatin	creld2|hyou1	2	6.16555676886446	0.0783829	CRELD2/NUCB2 protein level ratio in blood	-|LINC03012|GCC1
4720	rs3731211	C10AA01	Simvastatin	crlf1|ptprh	2	6.16555676886446	0.0783829	basophil count|basophil measurement|eosinophil count|erythrocyte volume|HbA1c measurement|hemorrhagic disease|leukocyte quantity|lymphocyte count|lymphocyte percentage of leukocytes|mean corpuscular hemoglobin concentration|monocyte count|neutrophil count|neutrophil percentage of leukocytes|platelet count|platelet crit|Red cell distribution width|spleen volume|thrombocytopenia 4	CDKN2A|CDKN2B-AS1
481	10:5246210_AAAAC_A	C10AA01	Simvastatin	enpp2|fut3_fut5	2	6.16555676886446	0.0783829	androstenediol (3beta,17beta) disulfate (2) measurement|fatty acid measurement|high density lipoprotein cholesterol measurement|lipid measurement|lipoprotein measurement|phospholipid measurement|triglyceride measurement	ARL4AP3|AKR1C4|AKR1C7P
4885	rs12684650	C10AA01	Simvastatin	crlf1|ltbr	2	6.16555676886446	0.0783829	glomerular filtration rate	QSOX2|LHX3
4887	rs11999525	C10AA01	Simvastatin	itgb6|smpdl3a	2	6.16555676886446	0.0783829	blood VLDL cholesterol amount|cholesterol:total lipids ratio|high density lipoprotein cholesterol measurement	SEC16A|NOTCH1
5139	rs35668054	C10AA01	Simvastatin	slamf7|txndc15	2	6.16555676886446	0.0783829	asthma|level of serum globulin type protein|protein measurement|serum IgA amount|tonsillitis	-
625	10:93564864_CT_C	C10AA01	Simvastatin	hsd11b1|vnn1	2	6.16555676886446	0.0783829	blood VLDL cholesterol amount|free androgen index|triglyceride measurement	-|SRP9P1
1973	rs12449331	A07EA01	Prednisolone	cd83|dnpep|vcan|vsig4	4	2.75668306931233	0.0785114	basophil count|C-reactive protein measurement|multiple sclerosis|neutrophil count	VMP1|RNU6-450P|RPS6KB1|TUBD1|RPS29P21
4830	rs10982156	A07EA01	Prednisolone	gpnmb|orm1|pdgfc|tfpi	4	2.75668306931233	0.0785114		ORM2|ORM1
2906	rs2868346	C10AA01	Simvastatin	angptl3|dkkl1|itgav|pla2g7|pon3	5	2.44702844534695	0.0785535	blood VLDL cholesterol amount|cholesterol:total lipids ratio|cholesteryl ester measurement|cholesteryl esters:total lipids ratio|chylomicron amount|fatty acid measurement|free cholesterol measurement|free cholesterol:total lipids ratio|HDL particle size|high density lipoprotein cholesterol measurement|intermediate density lipoprotein measurement|lipid measurement|low density lipoprotein cholesterol measurement|phospholipid measurement|phospholipids:total lipids ratio|serum metabolite measurement|sleep duration trait|total cholesterol measurement|triglyceride measurement|triglycerides:total lipids ratio	-|PLTP
3892	rs1801020	C10AA01	Simvastatin	dmp1|hgfac|hyou1|itih4|uxs1	5	2.44702844534695	0.0785535	acetate measurement|activating signal cointegrator 1 complex subunit 1 measurement|ADP-ribosyl cyclase/cyclic ADP-ribose hydrolase 1 measurement|alpha-2-macroglobulin measurement|apolipoprotein B measurement|aspartate measurement|beta-nerve growth factor amount|blood coagulation trait|blood phosphate measurement|blood protein measurement|body height|bone morphogenetic protein 6 measurement|bone morphogenetic protein 7 measurement|cadherin-15 measurement|cardiac troponin I measurement|CD63 antigen measurement|CHGA cleavage product measurement|cystatin C measurement|des-arg 9 ratio|dipeptidase 2 measurement|drebrin-like protein measurement|glucosidase 2 subunit beta measurement|glycine measurement|glycoprotein measurement|histidine measurement|interleukin 16 measurement|interleukin 2 measurement|L-arginine measurement|laminin subunit alpha-4 measurement|leucine measurement|leucylglycine measurement|level of Arg-Phe in blood|level of Gly-Tyr in blood|level of heme oxygenase 1 in blood serum|level of His-Phe in blood|level of Leu-Phe in blood|level of lipoprotein lipase in blood serum|level of Lys-Leu in blood|level of neuropilin-2 in blood serum|level of Phe-Gly in blood|level of protein NDRG1 in blood|level of superoxide dismutase [Mn]|level of taurine in blood serum|level of Thr-Phe in blood|level of Tryptophyl-Asparagine in blood|level of Val-Leu in blood|matrix extracellular phosphoglycoprotein amount|metabolite measurement|mitochondrial in blood serum|mitochondrial measurement|neurexin-1 measurement|parathyroid hormone-related protein amount|peptic ulcer disease|peptidyl-glycine alpha-amidating monooxygenase measurement|persulfide dioxygenase ETHE1|phenylalanine measurement|plasma serine protease inhibitor measurement|progonadoliberin-1 measurement|prolylproline measurement|protein measurement|serine/threonine-protein kinase ULK3 measurement|serum lipopolysaccharide activity|serum metabolite measurement|superoxide dismutase [Mn]|thrombin measurement|transmembrane glycoprotein NMB measurement|transmembrane protein 87B measurement|tRNA (guanine-N(7)-)-methyltransferase measurement|tumor necrosis factor receptor superfamily member 16 measurement|vascular endothelial growth factor D measurement|vasoactive peptide measurement|X-11792 measurement|X-12038-to-bradykinin	F12
1875	rs34562254	A10BA02	Metformin	cd27|il5ra|nme3|slamf7	4	3.02628599391535	0.0787079	albumin:globulin ratio measurement|amino acid metabolism disease|bilirubin measurement|blood VLDL cholesterol amount|CD27/DLL1 protein level ratio in blood|CD27/NBL1 protein level ratio in blood|CD27/NECTIN4 protein level ratio in blood|CD27/TGFBR2 protein level ratio in blood|CD27/TNFRSF13B protein level ratio in blood|CD27/TNFRSF9 protein level ratio in blood|cholesterol:total lipids ratio|chylomicron amount|erythrocyte count|esterified cholesterol measurement|FCRL5/TNFRSF13B protein level ratio in blood|free cholesterol in small LDL measurement|free cholesterol in very large HDL measurement|free cholesterol:total lipids ratio|hematocrit|high density lipoprotein cholesterol measurement|ICAM3/TNFRSF13B protein level ratio in blood|IGA glomerulonephritis|IL5RA/TNFRSF13B protein level ratio in blood|interleukin-5 receptor subunit alpha measurement|LDL particle size|multiple myeloma|MZB1/TNFRSF13B protein level ratio in blood|Paraproteinemia|phospholipids in small LDL measurement|phospholipids in very large HDL measurement|phospholipids:total lipids ratio|plasma protein metabolism disease|platelet count|protein measurement|red blood cell density|serum albumin amount|serum IgG amount|sodium measurement|total blood protein measurement|total cholesterol measurement|total lipids in very large HDL measurement|triglyceride measurement|triglycerides:total lipids ratio|tumor necrosis factor receptor superfamily member 17 amount	TNFRSF13B
2528	rs11125915	A10BA02	Metformin	cd160|cd244|clec4a|plau	4	3.02628599391535	0.0787079		-
1081	rs10083137	M04AA01	Allopurinol	ang	1	14.4875448310765	0.0788186	bilirubin measurement|C-reactive protein measurement|sex hormone-binding globulin measurement	SOX5
1274	rs9581943	M04AA01	Allopurinol	cpa1	1	14.4875448310765	0.0788186	pancreatic carcinoma	PLUT|PDX1
131	rs1337526	M04AA01	Allopurinol	nell1	1	14.4875448310765	0.0788186	albuminuria|body height|Moderate albuminuria|urinary albumin to creatinine ratio	RPL21P24
1408	rs71126747	M04AA01	Allopurinol	nell1	1	14.4875448310765	0.0788186		FUT8|-
1568	rs144268704	M04AA01	Allopurinol	oxt	1	14.4875448310765	0.0788186	bilirubin measurement|body fat percentage|body height|body mass index|C-reactive protein measurement|eosinophil count|erythrocyte volume|free androgen index|low density lipoprotein cholesterol measurement|neutrophil count|non-high density lipoprotein cholesterol measurement|PTPRF/PTPRS protein level ratio in blood|serum gamma-glutamyl transferase measurement|sex hormone-binding globulin measurement|testosterone measurement|total cholesterol measurement|triglyceride measurement|vitamin D measurement	-|USP3
168	rs165316	M04AA01	Allopurinol	il1r2	1	14.4875448310765	0.0788186	alkaline phosphatase measurement|C-reactive protein measurement|cholesterol:total lipids ratio|gout|high density lipoprotein cholesterol measurement|low density lipoprotein cholesterol measurement|mean corpuscular hemoglobin concentration|non-high density lipoprotein cholesterol measurement|serum alanine aminotransferase measurement|serum amyloid P-component amount|sex hormone-binding globulin measurement|total cholesterol measurement|triglyceride measurement|urate measurement|uric acid measurement	-
2282	rs55737395	M04AA01	Allopurinol	il1r2	1	14.4875448310765	0.0788186	blood protein measurement|erythrocyte count|erythrocyte volume|immunoglobulin lambda-like polypeptide 1 measurement|mean corpuscular hemoglobin|sex hormone-binding globulin measurement|triglyceride measurement	-
2924	rs35870583	M04AA01	Allopurinol	igfbp4	1	14.4875448310765	0.0788186	calcium measurement|glomerular filtration rate|serum creatinine amount|urate measurement|vitamin D measurement	-
3385	rs3864106	M04AA01	Allopurinol	sema7a	1	14.4875448310765	0.0788186	blood protein measurement|multiple inositol polyphosphate phosphatase 1 measurement|NOTCH1/SEMA7A protein level ratio in blood|PLXNB2/SEMA7A protein level ratio in blood|reticulocyte count|reticulocyte measurement|semaphorin-7A measurement	ST6GAL1
4420	rs6966838	M04AA01	Allopurinol	cpa1	1	14.4875448310765	0.0788186	BMI-adjusted waist-hip ratio|coronary artery disease|Dupuytren Contracture|high density lipoprotein cholesterol measurement|metabolic syndrome|triglyceride measurement|waist-hip ratio	ANKRD49P4|ASZ1|CFTR
4682	rs10875467	M04AA01	Allopurinol	mfap4	1	14.4875448310765	0.0788186	aspartate aminotransferase measurement|aspartate aminotransferase to alanine aminotransferase ratio|body height|brain attribute|brain connectivity attribute|cerebral cortex area attribute|cerebrospinal fluid composition attribute|cortical thickness|educational attainment|glomerular filtration rate|knee|lymphocyte count|osteoarthritis|pulse pressure measurement|spermidine measurement|total blood protein measurement	SLC45A4
268	rs760077	R03AK06	Salmeterol |Fluticasone Propionate	ager|scgb1a1	2	4.64717604114207	0.0788232	urate measurement	MTX1|MUC1|HMGN2P18|-|EFNA1|GBAP1|KRTCAP2|MIR92B|MSTO2P|SLC50A1|TRIM46
1029	rs61729512	C01AA05	Digoxin	ca4|pla2g2a	2	4.80507201939609	0.0790825	protein measurement|sex hormone-binding globulin measurement	CD163
3369	rs35457250	C01AA05	Digoxin	c4bpb|entpd5	2	4.80507201939609	0.0790825	blood protein measurement|ectonucleoside triphosphate diphosphohydrolase 5 measurement|GDH/6PGL endoplasmic bifunctional protein measurement|glycolipid transfer protein domain-containing protein 2 measurement|gremlin-1 measurement|gremlin-2 measurement|protein measurement|sulfatase-modifying factor 1 measurement	AHSG
949	rs10790517	C01AA05	Digoxin	adamts13|dbh	2	4.80507201939609	0.0790825	alkaline phosphatase measurement|apolipoprotein A 1 measurement|aspartate aminotransferase measurement|aspartate aminotransferase to alanine aminotransferase ratio|body height|body mass index|calcium measurement|cystatin C measurement|glomerular filtration rate|glycoprotein measurement|granulocyte percentage of myeloid white cells|hemoglobin A1 measurement|high density lipoprotein cholesterol measurement|low density lipoprotein cholesterol measurement|lymphocyte count|lymphocyte percentage of leukocytes|multiple sclerosis|neutrophil count|neutrophil percentage of leukocytes|non-high density lipoprotein cholesterol measurement|reticulocyte measurement|serum gamma-glutamyl transferase measurement|sphingomyelin measurement|total blood protein measurement|total cholesterol measurement	-|UBASH3B
4498	rs4841132	L01XX05	Hydroxyurea	amigo2|fcgr2a|icam2|pcdh9	4	2.64646592575943	0.0791402	alcohol use disorder measurement|alkaline phosphatase measurement|blood glucose amount|blood insulin amount|blood VLDL cholesterol amount|body mass index|cholesterol:total lipids ratio|cholesteryl ester measurement|cholesteryl esters:total lipids ratio|esterified cholesterol measurement|free cholesterol measurement|free cholesterol:total lipids ratio|high density lipoprotein cholesterol measurement|Hypercholesterolemia|intermediate density lipoprotein measurement|lipid measurement|lipoprotein measurement|low density lipoprotein cholesterol measurement|phospholipid measurement|phospholipids:total lipids ratio|serum alanine aminotransferase measurement|serum albumin amount|sleep duration trait|total cholesterol measurement|triglyceride measurement|triglycerides:total lipids ratio	PPP1R3B-DT
2647	rs113280910	N06AB03	Fluoxetine	lgals3	1	13.7078610877671	0.0793221	alkaline phosphatase measurement|N-glycan measurement|ST2 protein measurement|transferrin glycosylation measurement	MGAT5
4169	rs35536837	A02BC05	Esomeprazole	cga	1	13.7078610877671	0.0793221	abdominal adipose tissue measurement|age at menarche|appendicular lean mass|BMI-adjusted hip circumference|body fat percentage|body height|cerebral cortex area attribute|cup-to-disc ratio measurement|erythrocyte count|feeling nervous measurement|free androgen index|hematocrit|hemoglobin measurement|infant body height|intraocular pressure measurement|lean body mass|leukocyte quantity|low density lipoprotein cholesterol measurement|mathematical ability|mosaic loss of chromosome X measurement|neurodevelopmental measurement|neuroticism measurement|optic disc size trait|retinal layer thickness|self reported educational attainment|taste liking measurement|testosterone measurement|total cortical area measurement|triglyceride measurement|type 2 diabetes mellitus	-|CENPW
4169	rs35536837	N06AB03	Fluoxetine	prl	1	13.7078610877671	0.0793221	abdominal adipose tissue measurement|age at menarche|appendicular lean mass|BMI-adjusted hip circumference|body fat percentage|body height|cerebral cortex area attribute|cup-to-disc ratio measurement|erythrocyte count|feeling nervous measurement|free androgen index|hematocrit|hemoglobin measurement|infant body height|intraocular pressure measurement|lean body mass|leukocyte quantity|low density lipoprotein cholesterol measurement|mathematical ability|mosaic loss of chromosome X measurement|neurodevelopmental measurement|neuroticism measurement|optic disc size trait|retinal layer thickness|self reported educational attainment|taste liking measurement|testosterone measurement|total cortical area measurement|triglyceride measurement|type 2 diabetes mellitus	-|CENPW
4690	rs7833924	A10BD03	Metformin |Rosiglitazone	vat1	1	13.7078610877671	0.0793221	low density lipoprotein cholesterol measurement	PLEC|PARP10|-|MIR661
5040	rs12986064	N06AB03	Fluoxetine	lgals3	1	13.7078610877671	0.0793221	appendicular lean mass|cystatin C measurement|high density lipoprotein cholesterol measurement|leukocyte immunoglobulin-like receptor subfamily B member 5 measurement	LILRB5
949	rs10790517	A10BD03	Metformin |Rosiglitazone	c1qa	1	13.7078610877671	0.0793221	alkaline phosphatase measurement|apolipoprotein A 1 measurement|aspartate aminotransferase measurement|aspartate aminotransferase to alanine aminotransferase ratio|body height|body mass index|calcium measurement|cystatin C measurement|glomerular filtration rate|glycoprotein measurement|granulocyte percentage of myeloid white cells|hemoglobin A1 measurement|high density lipoprotein cholesterol measurement|low density lipoprotein cholesterol measurement|lymphocyte count|lymphocyte percentage of leukocytes|multiple sclerosis|neutrophil count|neutrophil percentage of leukocytes|non-high density lipoprotein cholesterol measurement|reticulocyte measurement|serum gamma-glutamyl transferase measurement|sphingomyelin measurement|total blood protein measurement|total cholesterol measurement	-|UBASH3B
2530	rs12995151	A10BG02	Rosiglitazone	il1r1	1	13.7691151437783	0.0793352		-
3734	5:72247461_AC_A	G03FB05	Norethisterone |Estradiol|Levonorgestrel |Estradiol	man1a2	1	13.7691151437783	0.0793352		FCHO2|MIR4804|FCHO2-DT|TNPO1|-|TNPO1-DT
4586	rs10504255	C10AB02	Bezafibrate	apoa2	1	13.7691151437783	0.0793352	blood VLDL cholesterol amount|cholesteryl ester measurement|chylomicron amount|free cholesterol measurement|Hypercholesterolemia|lipid measurement|low density lipoprotein cholesterol measurement|total cholesterol measurement|triglyceride measurement	-|CYP7A1|NSMAF
4586	rs10504255	G03FB05	Norethisterone |Estradiol|Levonorgestrel |Estradiol	itgb7	1	13.7691151437783	0.0793352	blood VLDL cholesterol amount|cholesteryl ester measurement|chylomicron amount|free cholesterol measurement|Hypercholesterolemia|lipid measurement|low density lipoprotein cholesterol measurement|total cholesterol measurement|triglyceride measurement	-|CYP7A1|NSMAF
4999	rs115216147	A10BG02	Rosiglitazone	timd4	1	13.7691151437783	0.0793352	Red cell distribution width	LINC02197
5016	rs603424	A10BG02	Rosiglitazone	ca4	1	13.7691151437783	0.0793352	1-(1-enyl-palmitoyl)-2-palmitoleoyl-GPC (P-16:0/16:1) measurement|1-(1-enyl-stearoyl)-2-arachidonoyl-GPC (P-18:0/20:4) measurement|1-(1-enyl-stearoyl)-2-oleoyl-GPC (P-18:0/18:1) measurement|1-palmitoleoyl-GPC (16:1) measurement|1-palmitoleoylglycerol (16:1) measurement|18:1 measurement|2-palmitoleoyl-GPC (16:1) measurement|5-dodecenoate 12:1n7 measurement|5-dodecenoylcarnitine (C12:1) measurement|9-hydroxystearate measurement|acylcarnitine measurement|alkaline phosphatase measurement|apolipoprotein B measurement|BMI-adjusted waist circumference|body height|bone tissue density|carnitine measurement|ceramide measurement|cholesteryl ester 16:1 measurement|coronary artery disease|decadienedioic acid (C10:2-DC) measurement|diastolic blood pressure|diglyceride measurement|eicosanoids measurement|fatty acid measurement|HbA1c measurement|heel bone mineral density|hemoglobin A1 measurement|heptadecanoic acid measurement|LDL particle size|level of oxylipin in blood plasma|level of Phosphatidylcholine (16:1_18:1) in blood serum|level of Phosphatidylcholine (O-18:0_16:1) in blood serum|level of Sterol ester (27:1/16:1) in blood serum|low density lipoprotein cholesterol measurement|lymphocyte count|lysophosphatidylcholine 16:1 measurement|lysophosphatidylcholine 17:1 measurement|lysophosphatidylcholine measurement|margarate 17:0 measurement|metabolite measurement|monounsaturated fatty acids; 16:1|myristate 14:0-to-myristoleate 14:1n5 ratio|myristoleate 14:1n5 measurement|palmitoleate 16:1n7 measurement|palmitoleic acid measurement|palmitoleoyl-linoleoyl-glycerol (16:1/18:2) [1] measurement|palmitoleoylcarnitine (C16:1) measurement|phosphatidylcholine measurement|phospholipid measurement|phospholipids:total lipids ratio|platelet volume|Red cell distribution width|saturated fatty acids to total fatty acids percentage|serum metabolite measurement|skin disease|stearate 18:0 measurement|stearic acid measurement|stearoylcarnitine measurement|systolic blood pressure|tetradecadienedioate (C14:2-DC) measurement|total cholesterol measurement|triacylglycerol 48:3 measurement|triacylglycerol 50:1 measurement|triacylglycerol 50:2 measurement|triacylglycerol 50:3 measurement|triacylglycerol 51:1 measurement|triacylglycerol 52:3 measurement|vaccenic acid measurement	PKD2L1
750	rs10832570	A10BG02	Rosiglitazone	cntn3	1	13.7691151437783	0.0793352	aspartate aminotransferase measurement|aspartate aminotransferase to alanine aminotransferase ratio|C-reactive protein measurement|diastolic blood pressure|glomerular filtration rate|hematocrit|serum alanine aminotransferase measurement|serum albumin amount|sex hormone-binding globulin measurement|systolic blood pressure|testosterone measurement	SOX6
750	rs10832570	C10AB02	Bezafibrate	lrig1	1	13.7691151437783	0.0793352	aspartate aminotransferase measurement|aspartate aminotransferase to alanine aminotransferase ratio|C-reactive protein measurement|diastolic blood pressure|glomerular filtration rate|hematocrit|serum alanine aminotransferase measurement|serum albumin amount|sex hormone-binding globulin measurement|systolic blood pressure|testosterone measurement	SOX6
1940	rs11444334	L04AX01	Azathioprine	faslg|hgfac	2	4.65607721016415	0.0793593	alpha fetoprotein measurement|apolipoprotein A 1 measurement|apolipoprotein B measurement|blood VLDL cholesterol amount|BMI-adjusted hip circumference|body fat percentage|body weight|chloride measurement|cholesterol esters in large LDL measurement|cholesterol esters in medium LDL measurement|cholesterol in IDL measurement|cholesterol in medium LDL measurement|cholesterol in very small VLDL measurement|cholesterol:total lipids ratio|cholesteryl ester measurement|cholesteryl esters:total lipids ratio|cup-to-disc ratio measurement|dentures|esterified cholesterol measurement|free androgen index|free cholesterol in IDL measurement|free cholesterol in large LDL measurement|free cholesterol in LDL measurement|free cholesterol in medium LDL measurement|free cholesterol in small LDL measurement|free cholesterol in very small VLDL measurement|free cholesterol measurement|free cholesterol:total lipids ratio|generalized anxiety disorder|glucose measurement|glycine measurement|high density lipoprotein cholesterol measurement|intermediate density lipoprotein measurement|lipid measurement|low density lipoprotein cholesterol measurement|non-high density lipoprotein cholesterol measurement|open-angle glaucoma|optic cup area|phospholipid measurement|phospholipids in IDL measurement|phospholipids in large LDL measurement|phospholipids in LDL measurement|phospholipids in medium LDL measurement|phospholipids in small LDL measurement|phospholipids:total lipids ratio|sex hormone-binding globulin measurement|sleep duration trait|sphingomyelin measurement|testosterone measurement|total cholesterol in IDL|total cholesterol in large LDL|total cholesterol in medium LDL|total cholesterol in small LDL|total cholesterol measurement|total lipids in IDL|total lipids in large LDL|total lipids in medium LDL|total lipids in small LDL|triglyceride measurement|triglycerides:total lipids ratio	KPNB1|NPEPPS|-|KPNB1-DT|MRPL45P2|EFCAB13|TBKBP1
1365	rs11621792	G03AA09	Desogestrel |Ethinyl Estradiol	shbg	1	13.892624646171	0.0793616	alkaline phosphatase measurement|apolipoprotein B measurement|aspartate aminotransferase to alanine aminotransferase ratio|blood VLDL cholesterol amount|body fat percentage|C-reactive protein measurement|cholesterol:total lipids ratio|cholesteryl ester measurement|cholesteryl esters:total lipids ratio|esterified cholesterol measurement|free cholesterol measurement|high density lipoprotein cholesterol measurement|histidine measurement|intermediate density lipoprotein measurement|lipid measurement|lipoprotein measurement|low density lipoprotein cholesterol measurement|mean reticulocyte volume|phospholipid measurement|phospholipids in medium LDL measurement|phospholipids:total lipids ratio|remnant cholesterol measurement|total cholesterol measurement|total lipids in small LDL|triglyceride measurement	NYNRIN
1391	rs7147722	G03AA09	Desogestrel |Ethinyl Estradiol	il1rl2	1	13.892624646171	0.0793616	alpha-1,6-mannosyl-glycoprotein 2-beta-N-acetylglucosaminyltransferase measurement|blood protein measurement	POLE2|DNAAF2|RHOQP1|RPL32P29|RPL36AL
1550	15:57278634_GTTGA_G	G03AA09	Desogestrel |Ethinyl Estradiol	cr1	1	13.892624646171	0.0793616	apolipoprotein B measurement|low density lipoprotein cholesterol measurement|non-high density lipoprotein cholesterol measurement|serum gamma-glutamyl transferase measurement|total cholesterol measurement|triglyceride measurement	TCF12
2080	rs616114	G03AA09	Desogestrel |Ethinyl Estradiol	tnfsf10	1	13.892624646171	0.0793616		MEP1B|GAREM1
2144	rs123698	G03AA09	Desogestrel |Ethinyl Estradiol	lamp2	1	13.892624646171	0.0793616	serum alanine aminotransferase measurement|serum gamma-glutamyl transferase measurement	MIR4745|PTBP1
2818	rs567189	G03AA09	Desogestrel |Ethinyl Estradiol	apol1	1	13.892624646171	0.0793616		SIGLEC1|-
3971	rs1800562	G03AA09	Desogestrel |Ethinyl Estradiol	il1rl2	1	13.892624646171	0.0793616	AHSP/BLVRB protein level ratio in blood|alcohol drinking|amygdala volume|anemia (phenotype)|apolipoprotein B measurement|aspartate aminotransferase measurement|bilirubin measurement|blood protein measurement|BMI-adjusted waist circumference|brain volume|cerebellar volume measurement|cholesterol in medium LDL measurement|cholesterol in small LDL measurement|cholesterol to total lipids in small HDL percentage|cholesterol:total lipids ratio|cholesteryl ester measurement|cholesteryl esters to total lipids in very large HDL percentage|cholesteryl esters:total lipids ratio|cirrhosis of liver|diastolic blood pressure|EIF4B/METAP2 protein level ratio in blood|erythrocyte attribute|erythrocyte count|erythrocyte volume|esterified cholesterol measurement|fatty acid measurement|ferritin measurement|free cholesterol in medium LDL measurement|free cholesterol measurement|free cholesterol:total lipids ratio|glomerular filtration rate|glycoprotein measurement|HbA1c measurement|hematocrit|hematologic disease|hemoglobin A1 measurement|hemoglobin measurement|hepcidin measurement|hepcidin:ferritin ratio|high density lipoprotein cholesterol measurement|hip|Hypercholesterolemia|immature reticulocyte measurement|insomnia|intermediate density lipoprotein measurement|iron amount|iron biomarker measurement|Iron deficiency anemia|iron metabolism disease|knee|linoleic acid measurement|lipid measurement|low density lipoprotein cholesterol measurement|mean corpuscular hemoglobin|mean corpuscular hemoglobin concentration|METAP2/PLPBP protein level ratio in blood|mineral metabolism disease|n-acetylated-alpha-linked acidic dipeptidase 2 measurement|neuroimaging measurement|non-alcoholic fatty liver disease|non-high density lipoprotein cholesterol measurement|osteoarthritis|phospholipid measurement|phospholipids in medium LDL measurement|phospholipids:total lipids ratio|platelet count|polycythemia|polycythemia vera|potassium voltage-gated channel subfamily F member 1 measurement|protein measurement|Red cell distribution width|reticulocyte count|reticulocyte measurement|serotransferrin measurement|serum alanine aminotransferase measurement|serum hepcidin amount|serum iron amount|sex hormone-binding globulin measurement|soluble transferrin receptor measurement|sphingomyelin measurement|total cholesterol measurement|total hip arthroplasty|total iron binding capacity|total lipids in LDL measurement|total lipids in medium LDL|total lipids in small LDL|transferrin measurement|transferrin receptor protein 1 measurement|transferrin saturation measurement|triglycerides:total lipids ratio	HFE|-|SLC17A2|SLC17A3
4028	rs204893	G03AA09	Desogestrel |Ethinyl Estradiol	f12	1	13.892624646171	0.0793616		FKBPL|-|ATF6B|TNXB|C4A
3892	rs1801020	D11AX18	Diclofenac	uxs1	1	13.892624646171	0.0793616	acetate measurement|activating signal cointegrator 1 complex subunit 1 measurement|ADP-ribosyl cyclase/cyclic ADP-ribose hydrolase 1 measurement|alpha-2-macroglobulin measurement|apolipoprotein B measurement|aspartate measurement|beta-nerve growth factor amount|blood coagulation trait|blood phosphate measurement|blood protein measurement|body height|bone morphogenetic protein 6 measurement|bone morphogenetic protein 7 measurement|cadherin-15 measurement|cardiac troponin I measurement|CD63 antigen measurement|CHGA cleavage product measurement|cystatin C measurement|des-arg 9 ratio|dipeptidase 2 measurement|drebrin-like protein measurement|glucosidase 2 subunit beta measurement|glycine measurement|glycoprotein measurement|histidine measurement|interleukin 16 measurement|interleukin 2 measurement|L-arginine measurement|laminin subunit alpha-4 measurement|leucine measurement|leucylglycine measurement|level of Arg-Phe in blood|level of Gly-Tyr in blood|level of heme oxygenase 1 in blood serum|level of His-Phe in blood|level of Leu-Phe in blood|level of lipoprotein lipase in blood serum|level of Lys-Leu in blood|level of neuropilin-2 in blood serum|level of Phe-Gly in blood|level of protein NDRG1 in blood|level of superoxide dismutase [Mn]|level of taurine in blood serum|level of Thr-Phe in blood|level of Tryptophyl-Asparagine in blood|level of Val-Leu in blood|matrix extracellular phosphoglycoprotein amount|metabolite measurement|mitochondrial in blood serum|mitochondrial measurement|neurexin-1 measurement|parathyroid hormone-related protein amount|peptic ulcer disease|peptidyl-glycine alpha-amidating monooxygenase measurement|persulfide dioxygenase ETHE1|phenylalanine measurement|plasma serine protease inhibitor measurement|progonadoliberin-1 measurement|prolylproline measurement|protein measurement|serine/threonine-protein kinase ULK3 measurement|serum lipopolysaccharide activity|serum metabolite measurement|superoxide dismutase [Mn]|thrombin measurement|transmembrane glycoprotein NMB measurement|transmembrane protein 87B measurement|tRNA (guanine-N(7)-)-methyltransferase measurement|tumor necrosis factor receptor superfamily member 16 measurement|vascular endothelial growth factor D measurement|vasoactive peptide measurement|X-11792 measurement|X-12038-to-bradykinin	F12
2288	rs1688043	G03AA05	Norethisterone |Ethinyl Estradiol	hgfac	1	14.1465410438666	0.0794143	alkaline phosphatase measurement|blood protein measurement|body height|C-reactive protein measurement|calcium measurement|free androgen index|glycoprotein measurement|serum albumin amount|sex hormone-binding globulin measurement|testosterone measurement|total cholesterol measurement|triglyceride measurement|triglyceride:HDL cholesterol ratio	HPN
2436	rs6542680	G03AA05	Norethisterone |Ethinyl Estradiol	masp1	1	14.1465410438666	0.0794143	acid sphingomyelinase-like phosphodiesterase 3a measurement|alkaline phosphatase measurement|angiopoietin-related protein 4 measurement|apolipoprotein A 1 measurement|appendicular lean mass|atrial natriuretic factor measurement|baculoviral IAP repeat-containing protein 7 isoform beta measurement|blood protein measurement|blood VLDL cholesterol amount|bone morphogenetic protein 10 measurement|carbonic anhydrase 9 measurement|catenin alpha-2 measurement|cathepsin G measurement|CD226 antigen measurement|cholesteryl esters:total lipids ratio|chondroitin sulfate N-acetylgalactosaminyltransferase 2 measurement|collectin-10 measurement|collectin-11 measurement|decarboxylating measurement|diastolic blood pressure change measurement|disintegrin and metalloproteinase domain-containing protein 11 measurement|dual specificity protein phosphatase 4 measurement|fibroblast growth factor 10 amount|fibroblast growth factor 5 amount|gdnf family receptor alpha-3 measurement|granulocyte colony-stimulating factor receptor measurement|guanine deaminase measurement|high affinity nerve growth factor receptor amount|high density lipoprotein cholesterol measurement|interleukin 9 measurement|interleukin-1 beta measurement|interleukin-19 measurement|interleukin-22 receptor subunit alpha-1 measurement|isochorismatase domain-containing protein 1 measurement|level of serum globulin type protein|low density lipoprotein cholesterol measurement|macrophage colony-stimulating factor 1 measurement|mannan-binding lectin serine protease 1 amount|MAX gene-associated protein measurement|megakaryocyte-associated tyrosine-protein kinase measurement|melanoma-associated antigen 3 measurement|metabolic syndrome|neurexin-3-beta measurement|peptidyl-prolyl cis-trans isomerase B measurement|peptidyl-prolyl cis-trans isomerase FKBP14 measurement|peroxiredoxin-4 measurement|phospholipid measurement|phospholipids:total lipids ratio|platelet count|protein C-ets-2 measurement|protein eva-1 homolog C measurement|protein measurement|S-phase kinase-associated protein 1A amount|scavenger receptor class A member 3 measurement|serum gamma-glutamyl transferase measurement|sex hormone-binding globulin measurement|sh2 domain-containing protein 1a measurement|sialic acid-binding Ig-like lectin 14 amount|splicing factor 1 measurement|sterol-4-alpha-carboxylate 3-dehydrogenase|tensin-4 measurement|TNF-related apoptosis-inducing ligand measurement|total cholesterol measurement|triglyceride measurement|triglyceride:HDL cholesterol ratio|tumor necrosis factor receptor superfamily member 10B measurement|tumor necrosis factor receptor superfamily member 27 amount|zinc finger protein 10 measurement	COLEC11
3350	rs12496506	G03AA05	Norethisterone |Ethinyl Estradiol	ceacam16	1	14.1465410438666	0.0794143	blood glucose amount|blood VLDL cholesterol amount|gout|high density lipoprotein cholesterol measurement|low density lipoprotein cholesterol measurement|triglyceride measurement	SLC2A2|-|KLF7P1|RNU1-70P
4134	rs35772543	G03AA05	Norethisterone |Ethinyl Estradiol	il1rl2	1	14.1465410438666	0.0794143	aspartate aminotransferase measurement|body height|glycoprotein endo-alpha-1,2-mannosidase measurement	-|MANEA|MANEA-DT
805	rs3972616	G03AA05	Norethisterone |Ethinyl Estradiol	ctsb	1	14.1465410438666	0.0794143	high density lipoprotein cholesterol measurement|lipoprotein measurement|phospholipid measurement|self reported educational attainment	RAPSN|-|AGBL2|CELF1|MYBPC3|SPI1
1469	rs10144381	G03CA03	Estradiol|Norethisterone |Estradiol	dlk1	1	14.685266555317	0.07952	erythrocyte volume|platelet count|platelet volume	-
1720	rs4889634	G03CA03	Estradiol|Norethisterone |Estradiol	bglap	1	14.685266555317	0.07952	body mass index|fat pad mass|pain measurement	BCL7C|FBXL19|HSD3B7|STX1B|ZNF668
1777	rs8051363	G03CA03	Estradiol|Norethisterone |Estradiol	kirrel2	1	14.685266555317	0.07952	alcoholic pancreatitis|trypsin-1 measurement	CTRB1
2940	rs1151623	G03CA03	Estradiol|Norethisterone |Estradiol	pzp	1	14.685266555317	0.07952	atopic eczema	ZGPAT|SLC2A4RG|RTEL1
3411	rs11711157	G03CA03	Estradiol|Norethisterone |Estradiol	fgfbp3	1	14.685266555317	0.07952	beta-defensin 1 measurement|blood protein measurement|body height|complement factor H-related protein 1 measurement|level of carboxypeptidase N subunit 2 in blood serum|protein measurement	CPN2
357	rs559637118	G03CA03	Estradiol|Norethisterone |Estradiol	spp1	1	14.685266555317	0.07952	age-related macular degeneration|atrophic macular degeneration|azurocidin measurement|blood coagulation trait|blood protein measurement|central serous retinopathy|chronic central serous retinopathy|complement factor H measurement|complement factor H-related protein 4A measurement|eosinophil cationic protein measurement|L lactate dehydrogenase measurement|level of carcinoembryonic antigen-related cell adhesion molecule 8 in blood serum|low density lipoprotein cholesterol measurement|multifocal choroiditis|myeloblastin measurement|properdin measurement|protein measurement|resistin measurement|retinal layer thickness|retinal vasculature measurement|vital capacity|wet macular degeneration	CFH
4082	rs5875832	G03CA03	Estradiol|Norethisterone |Estradiol	pomc	1	14.685266555317	0.07952	Antihypertensive use measurement|hypertension	-|SLC22A7
4111	rs6458871	G03CA03	Estradiol|Norethisterone |Estradiol	oxt	1	14.685266555317	0.07952	1,3,7-trimethylurate measurement|blood urea nitrogen measurement|glutathione S-transferase A1 measurement|hemoglobin measurement|high density lipoprotein cholesterol measurement|phenylalanine measurement|protein measurement|Red cell distribution width|triglyceride measurement|urate measurement	GSTA2|GSTA6P|GSTA5
4160	rs150115323	G03CA03	Estradiol|Norethisterone |Estradiol	megf10	1	14.685266555317	0.07952	appendicular lean mass|aspartate aminotransferase measurement|BMI-adjusted hip circumference|body composition measurement|body height|body mass index|comparative body size at age 10|creatine kinase measurement|diastolic blood pressure|Hernia|Hernia of the abdominal wall|hip geometry|Inguinal hernia|self-reported|sex hormone-binding globulin measurement|systolic blood pressure	-
1025	12:7534558_AT_A	N02BE01	Acetaminophen	ern1	1	15.1942014047219	0.0796128		CD163L1
1246	rs10083067	N02BE01	Acetaminophen	f12	1	15.1942014047219	0.0796128	high density lipoprotein cholesterol measurement	SBNO1|CDK2AP1|KMT5A|MTRFR
2232	rs11085824	N02BE01	Acetaminophen	gusb	1	15.1942014047219	0.0796128	body height|erythrocyte count|erythrocyte volume|glomerular filtration rate|HbA1c measurement|mean corpuscular hemoglobin|mean corpuscular hemoglobin concentration|protein measurement|type 2 diabetes mellitus	KLF1|RAD23A|RPS6P25
4236	rs4252117	N02BE01	Acetaminophen	ptn	1	15.1942014047219	0.0796128	blood protein measurement|CXCL9 measurement|lipoprotein A measurement|temporal arteritis|vasculitis	PLG
4296	rs10642257	N02BE01	Acetaminophen	gusb	1	15.1942014047219	0.0796128	apolipoprotein B measurement|blood VLDL cholesterol amount|cholesterol esters in large LDL measurement|cholesterol esters in medium LDL measurement|cholesterol to total lipids in large HDL percentage|cholesterol to total lipids in small HDL percentage|cholesterol to total lipids in small VLDL percentage|cholesterol to total lipids in very large VLDL percentage|cholesterol:total lipids ratio|cholesteryl ester measurement|cholesteryl esters to total lipids in large VLDL percentage|cholesteryl esters to total lipids in small VLDL percentage|cholesteryl esters to total lipids in very large VLDL percentage|cholesteryl esters:total lipids ratio|chylomicron amount|esterified cholesterol measurement|fatty acid measurement|free cholesterol in IDL measurement|free cholesterol in large LDL measurement|free cholesterol in medium LDL measurement|free cholesterol in small LDL measurement|free cholesterol measurement|free cholesterol to total lipids in medium VLDL percentage|free cholesterol to total lipids in small VLDL percentage|free cholesterol:total lipids ratio|glutamine measurement|high density lipoprotein cholesterol measurement|intermediate density lipoprotein measurement|linoleic acid measurement|lipid measurement|low density lipoprotein cholesterol measurement|metabolic syndrome|non-high density lipoprotein cholesterol measurement|phospholipid measurement|phospholipids in IDL measurement|phospholipids in large LDL measurement|phospholipids in small HDL measurement|phospholipids:total lipids ratio|serum alanine aminotransferase measurement|sphingomyelin measurement|total cholesterol in IDL|total cholesterol in large LDL|total cholesterol in medium LDL|total cholesterol in small LDL|total cholesterol measurement|total lipids in IDL|total lipids in large LDL|total lipids in small LDL|triglyceride measurement|triglyceride:HDL cholesterol ratio|triglycerides to total lipids in medium VLDL percentage|triglycerides to total lipids in small VLDL percentage|triglycerides:total lipids ratio|VLDL particle size	MIR148A
4319	7:35744958_AT_A	N02BE01	Acetaminophen	il18r1	1	15.1942014047219	0.0796128		-|HERPUD2
4763	rs296888	N02BE01	Acetaminophen	creld1	1	15.1942014047219	0.0796128	aspartate aminotransferase to alanine aminotransferase ratio|attention deficit hyperactivity disorder|BMI-adjusted waist circumference|body fat distribution|body fat percentage|body height|cholesterol:total lipids ratio|cholesteryl esters:total lipids ratio|chronotype measurement|eosinophil count|eosinophil percentage of granulocytes|eosinophil percentage of leukocytes|fatty acid measurement|glomerular filtration rate|high density lipoprotein cholesterol measurement|linoleic acid measurement|lymphocyte count|neutrophil count|neutrophil percentage of granulocytes|phospholipids:total lipids ratio|platelet component distribution width|platelet count|platelet crit|reaction time measurement|schizophrenia|serum creatinine amount|serum gamma-glutamyl transferase measurement|sex hormone-binding globulin measurement|sleep quality|testosterone measurement|triglyceride measurement|triglyceride:HDL cholesterol ratio|urate measurement	HNRNPK-AS1|-|GKAP1|KIF27
541	rs41274050	N02BE01	Acetaminophen	fetub	1	15.1942014047219	0.0796128	apolipoprotein B measurement|bilirubin measurement|blood VLDL cholesterol amount|calcium measurement|familial hyperlipidemia|high density lipoprotein cholesterol measurement|intermediate density lipoprotein measurement|lipid measurement|low density lipoprotein cholesterol measurement|non-high density lipoprotein cholesterol measurement|serum gamma-glutamyl transferase measurement|total blood protein measurement|total cholesterol measurement|triglyceride measurement	A1CF
555	rs7896518	A10BB03	Tolbutamide	gatd3	1	Inf	0.0798219	alkaline phosphatase measurement|blood VLDL cholesterol amount|cholesterol:total lipids ratio|cholesteryl ester measurement|cholesteryl esters:total lipids ratio|chylomicron amount|diet measurement|docosahexaenoic acid measurement|educational attainment|fatty acid measurement|free cholesterol measurement|free cholesterol:total lipids ratio|high density lipoprotein cholesterol measurement|intelligence|intermediate density lipoprotein measurement|lipid measurement|low density lipoprotein cholesterol measurement|neutrophil count|phospholipid measurement|phospholipids:total lipids ratio|self reported educational attainment|sleep duration trait|total cholesterol measurement|triglyceride measurement|triglycerides:total lipids ratio	JMJD1C|NRBF2|REEP3|-|MIR1296|PRELID1P3|JMJD1C-AS1
555	rs7896518	A11AA	Mineral |Multivitamin	folr1	1	Inf	0.0798219	alkaline phosphatase measurement|blood VLDL cholesterol amount|cholesterol:total lipids ratio|cholesteryl ester measurement|cholesteryl esters:total lipids ratio|chylomicron amount|diet measurement|docosahexaenoic acid measurement|educational attainment|fatty acid measurement|free cholesterol measurement|free cholesterol:total lipids ratio|high density lipoprotein cholesterol measurement|intelligence|intermediate density lipoprotein measurement|lipid measurement|low density lipoprotein cholesterol measurement|neutrophil count|phospholipid measurement|phospholipids:total lipids ratio|self reported educational attainment|sleep duration trait|total cholesterol measurement|triglyceride measurement|triglycerides:total lipids ratio	JMJD1C|NRBF2|REEP3|-|MIR1296|PRELID1P3|JMJD1C-AS1
555	rs7896518	C10AA03	Pravastatin	pcsk9	1	Inf	0.0798219	alkaline phosphatase measurement|blood VLDL cholesterol amount|cholesterol:total lipids ratio|cholesteryl ester measurement|cholesteryl esters:total lipids ratio|chylomicron amount|diet measurement|docosahexaenoic acid measurement|educational attainment|fatty acid measurement|free cholesterol measurement|free cholesterol:total lipids ratio|high density lipoprotein cholesterol measurement|intelligence|intermediate density lipoprotein measurement|lipid measurement|low density lipoprotein cholesterol measurement|neutrophil count|phospholipid measurement|phospholipids:total lipids ratio|self reported educational attainment|sleep duration trait|total cholesterol measurement|triglyceride measurement|triglycerides:total lipids ratio	JMJD1C|NRBF2|REEP3|-|MIR1296|PRELID1P3|JMJD1C-AS1
555	rs7896518	C10AB08	Ciprofibrate	galnt2	1	Inf	0.0798219	alkaline phosphatase measurement|blood VLDL cholesterol amount|cholesterol:total lipids ratio|cholesteryl ester measurement|cholesteryl esters:total lipids ratio|chylomicron amount|diet measurement|docosahexaenoic acid measurement|educational attainment|fatty acid measurement|free cholesterol measurement|free cholesterol:total lipids ratio|high density lipoprotein cholesterol measurement|intelligence|intermediate density lipoprotein measurement|lipid measurement|low density lipoprotein cholesterol measurement|neutrophil count|phospholipid measurement|phospholipids:total lipids ratio|self reported educational attainment|sleep duration trait|total cholesterol measurement|triglyceride measurement|triglycerides:total lipids ratio	JMJD1C|NRBF2|REEP3|-|MIR1296|PRELID1P3|JMJD1C-AS1
555	rs7896518	N03AA03	Primidone	shbg	1	Inf	0.0798219	alkaline phosphatase measurement|blood VLDL cholesterol amount|cholesterol:total lipids ratio|cholesteryl ester measurement|cholesteryl esters:total lipids ratio|chylomicron amount|diet measurement|docosahexaenoic acid measurement|educational attainment|fatty acid measurement|free cholesterol measurement|free cholesterol:total lipids ratio|high density lipoprotein cholesterol measurement|intelligence|intermediate density lipoprotein measurement|lipid measurement|low density lipoprotein cholesterol measurement|neutrophil count|phospholipid measurement|phospholipids:total lipids ratio|self reported educational attainment|sleep duration trait|total cholesterol measurement|triglyceride measurement|triglycerides:total lipids ratio	JMJD1C|NRBF2|REEP3|-|MIR1296|PRELID1P3|JMJD1C-AS1
1474	rs12880641	L02BA01	Tamoxifen	cd27|tnfrsf17	2	5.01393696529623	0.0798412	high density lipoprotein cholesterol measurement	TRAF3|-
3971	rs1800562	L02BA01	Tamoxifen	hgfac|serpina11	2	5.01393696529623	0.0798412	AHSP/BLVRB protein level ratio in blood|alcohol drinking|amygdala volume|anemia (phenotype)|apolipoprotein B measurement|aspartate aminotransferase measurement|bilirubin measurement|blood protein measurement|BMI-adjusted waist circumference|brain volume|cerebellar volume measurement|cholesterol in medium LDL measurement|cholesterol in small LDL measurement|cholesterol to total lipids in small HDL percentage|cholesterol:total lipids ratio|cholesteryl ester measurement|cholesteryl esters to total lipids in very large HDL percentage|cholesteryl esters:total lipids ratio|cirrhosis of liver|diastolic blood pressure|EIF4B/METAP2 protein level ratio in blood|erythrocyte attribute|erythrocyte count|erythrocyte volume|esterified cholesterol measurement|fatty acid measurement|ferritin measurement|free cholesterol in medium LDL measurement|free cholesterol measurement|free cholesterol:total lipids ratio|glomerular filtration rate|glycoprotein measurement|HbA1c measurement|hematocrit|hematologic disease|hemoglobin A1 measurement|hemoglobin measurement|hepcidin measurement|hepcidin:ferritin ratio|high density lipoprotein cholesterol measurement|hip|Hypercholesterolemia|immature reticulocyte measurement|insomnia|intermediate density lipoprotein measurement|iron amount|iron biomarker measurement|Iron deficiency anemia|iron metabolism disease|knee|linoleic acid measurement|lipid measurement|low density lipoprotein cholesterol measurement|mean corpuscular hemoglobin|mean corpuscular hemoglobin concentration|METAP2/PLPBP protein level ratio in blood|mineral metabolism disease|n-acetylated-alpha-linked acidic dipeptidase 2 measurement|neuroimaging measurement|non-alcoholic fatty liver disease|non-high density lipoprotein cholesterol measurement|osteoarthritis|phospholipid measurement|phospholipids in medium LDL measurement|phospholipids:total lipids ratio|platelet count|polycythemia|polycythemia vera|potassium voltage-gated channel subfamily F member 1 measurement|protein measurement|Red cell distribution width|reticulocyte count|reticulocyte measurement|serotransferrin measurement|serum alanine aminotransferase measurement|serum hepcidin amount|serum iron amount|sex hormone-binding globulin measurement|soluble transferrin receptor measurement|sphingomyelin measurement|total cholesterol measurement|total hip arthroplasty|total iron binding capacity|total lipids in LDL measurement|total lipids in medium LDL|total lipids in small LDL|transferrin measurement|transferrin receptor protein 1 measurement|transferrin saturation measurement|triglycerides:total lipids ratio	HFE|-|SLC17A2|SLC17A3
3984	6:29922906_TGCCTACTA_T	L02BA01	Tamoxifen	asgr2|igfbp3	2	5.01393696529623	0.0798412	blood VLDL cholesterol amount	HLA-A|HLA-W|HLA-V|POLR1HASP
1973	rs12449331	B03BB01	Folic Acid	vcan	1	13.6997541852266	0.0799825	basophil count|C-reactive protein measurement|multiple sclerosis|neutrophil count	VMP1|RNU6-450P|RPS6KB1|TUBD1|RPS29P21
4531	rs13702	C07AB07	Bisoprolol	apom	1	13.6997541852266	0.0799825	angina pectoris|antihyperlipidemic drug use measurement|apolipoprotein A 1 measurement|apolipoprotein B measurement|blood VLDL cholesterol amount|body height|cholesterol in small HDL measurement|cholesterol to total lipids in small LDL percentage|cholesterol:total lipids ratio|cholesteryl ester measurement|cholesteryl esters:total lipids ratio|choline measurement|coronary artery disease|diacylglycerol 34:2 measurement|diacylglycerol 36:2 measurement|diacylglycerol 36:3 measurement|educational attainment|esterified cholesterol measurement|fatty acid measurement|free cholesterol in small HDL measurement|free cholesterol measurement|free cholesterol:total lipids ratio|high density lipoprotein cholesterol measurement|Hypercholesterolemia|lipid measurement|low density lipoprotein cholesterol measurement|mean reticulocyte volume|metabolic syndrome|myocardial infarction|phosphatidylcholine measurement|phospholipid measurement|phospholipids in medium LDL measurement|phospholipids in VLDL measurement|phospholipids:total lipids ratio|platelet component distribution width|remnant cholesterol measurement|serum metabolite measurement|sphingomyelin measurement|total cholesterol measurement|triglyceride measurement|triglycerides in large LDL measurement|triglycerides:total lipids ratio	LPL|-
1220	rs3184504	N02BE01	Acetaminophen	il18r1|psip1	2	0.287703336366302	0.0803056	allergic disease|allergic rhinitis|Antihypertensive use measurement|basophil count|birth weight|blood VLDL cholesterol amount|cholesterol:total lipids ratio|cholesteryl ester measurement|cholesteryl esters:total lipids ratio|colorectal cancer|coronary artery disease|cystatin C measurement|drug use measurement|Eczematoid dermatitis|eosinophil count|esterified cholesterol measurement|free cholesterol measurement|free cholesterol:total lipids ratio|high density lipoprotein cholesterol measurement|hypertension|intermediate density lipoprotein measurement|lipid measurement|lipoprotein measurement|low density lipoprotein cholesterol measurement|neutrophil count|parental genotype effect measurement|phospholipid measurement|phospholipids:total lipids ratio|preeclampsia|psoriasis|rheumatoid arthritis|stroke|thyroid disease|total cholesterol measurement|triglycerides:total lipids ratio|type 2 diabetes mellitus	SH2B3|ATXN2|HSPA8P14|LINC02356|CUX2
1407	rs2127870	P01BA02	Hydroxychloroquine	cd226	1	13.8174780102312	0.0803393	alpha-(1,6)-fucosyltransferase measurement|blood protein measurement|endothelial cell-selective adhesion molecule measurement|level of alpha-(1,6)-fucosyltransferase in blood serum|level of oxidoreductase HTATIP2 in blood serum|oxidoreductase HTATIP2 measurement|platelet count|platelet crit|protein measurement|tumor necrosis factor ligand superfamily member 12 amount	MIR4708
3091	rs73165110	P01BA02	Hydroxychloroquine	cr2	1	13.8174780102312	0.0803393	blood protein measurement|glomerular filtration rate|serum creatinine amount|TNFRSF13B/TNFSF13B protein level ratio in blood|TNFRSF13C/TNFSF13B protein level ratio in blood|tumor necrosis factor receptor superfamily member 13C amount	SREBF2|TNFRSF13C
3391	rs3872724	P01BA02	Hydroxychloroquine	cr2	1	13.8174780102312	0.0803393		ST6GAL1
4234	rs10455872	P01BA02	Hydroxychloroquine	cxcl13	1	13.8174780102312	0.0803393	aortic stenosis|aortic valve calcification|blood VLDL cholesterol amount|body fat percentage|cholesterol:total lipids ratio|cholesteryl ester measurement|cholesteryl esters:total lipids ratio|chylomicron amount|congestive heart failure|coronary artery disease|drug use measurement|esterified cholesterol measurement|family history|fatty acid measurement|free cholesterol in IDL measurement|free cholesterol measurement|free cholesterol:total lipids ratio|heart failure|high density lipoprotein cholesterol measurement|Hypercholesterolemia|intermediate density lipoprotein measurement|linoleic acid measurement|lipid measurement|lipoprotein A measurement|low density lipoprotein cholesterol measurement|myocardial infarction|peripheral vascular disease|phospholipid measurement|phospholipids:total lipids ratio|response to statin|total cholesterol measurement|triglyceride measurement|triglycerides:total lipids ratio|type 2 diabetes mellitus	LPA|-
4956	rs12393692	G03AA10	Ethinyl Estradiol |Gestodene	shbg	1	13.8174780102312	0.0803393		-|CHRDL1|RTL9|TDGF1P3|M6PRP1
1155	rs2229357	C03CA01	Furosemide|Amiloride |Furosemide	mfap4|umod	2	4.74970861032307	0.0805835	apolipoprotein A 1 measurement|apolipoprotein B measurement|blood VLDL cholesterol amount|cholesterol:total lipids ratio|cholesteryl ester measurement|chylomicron amount|free cholesterol measurement|free cholesterol:total lipids ratio|glomerular filtration rate|gout|high density lipoprotein cholesterol measurement|intermediate density lipoprotein measurement|lipid measurement|low density lipoprotein cholesterol measurement|phospholipid measurement|phospholipids:total lipids ratio|serum creatinine amount|total cholesterol measurement|triglyceride measurement|triglycerides:total lipids ratio|urate measurement	R3HDM2|INHBC
555	rs7896518	A07EC01	Sulfasalazine	fxyd5|max|nrgn|tmsb10	4	2.74087922262647	0.080687	alkaline phosphatase measurement|blood VLDL cholesterol amount|cholesterol:total lipids ratio|cholesteryl ester measurement|cholesteryl esters:total lipids ratio|chylomicron amount|diet measurement|docosahexaenoic acid measurement|educational attainment|fatty acid measurement|free cholesterol measurement|free cholesterol:total lipids ratio|high density lipoprotein cholesterol measurement|intelligence|intermediate density lipoprotein measurement|lipid measurement|low density lipoprotein cholesterol measurement|neutrophil count|phospholipid measurement|phospholipids:total lipids ratio|self reported educational attainment|sleep duration trait|total cholesterol measurement|triglyceride measurement|triglycerides:total lipids ratio	JMJD1C|NRBF2|REEP3|-|MIR1296|PRELID1P3|JMJD1C-AS1
1651	rs12922073	G03CA57	Conjugated Estrogens	cntn1|lypd3|tctn3	3	3.55931770087203	0.0807104	blood protein measurement|neural cell adhesion molecule 2 measurement	PGAP6|MRPL28
2297	rs33950747	G03CA57	Conjugated Estrogens	acan|clec14a|spon1	3	3.55931770087203	0.0807104	ADAM22/EPHB6 protein level ratio in blood|CD46/NECTIN2 protein level ratio in blood|CD46/TNFRSF14 protein level ratio in blood|CLEC14A/EPHB4 protein level ratio in blood|CLEC14A/PIK3IP1 protein level ratio in blood|CX3CL1/EPHB6 protein level ratio in blood|DLL1/IL18BP protein level ratio in blood|JAM2/THBD protein level ratio in blood|TGFBR2/THBD protein level ratio in blood|thrombomodulin measurement	NPHS1
3126	rs7638232	G03CA57	Conjugated Estrogens	galnt3|lag3|wfikkn1	3	3.55931770087203	0.0807104		-|SYN2
3060	rs2412973	C03AA01	Bendroflumethiazide	ccl21|mb	2	4.69858894547838	0.080744		RPS3AP51|HORMAD2|HORMAD2-AS1|MTMR3|RNU6-331P
1553	rs261290	N03AB02	Phenytoin	cpm|vnn1	2	4.60366762207174	0.0810301	age-related macular degeneration|blood VLDL cholesterol amount|cholesterol:total lipids ratio|cholesteryl ester measurement|cholesteryl esters:total lipids ratio|choline measurement|chylomicron amount|diglyceride measurement|docosahexaenoic acid measurement|esterified cholesterol measurement|fatty acid measurement|free cholesterol measurement|free cholesterol:total lipids ratio|high density lipoprotein cholesterol measurement|Hypercholesterolemia|intermediate density lipoprotein measurement|lipid measurement|lipoprotein measurement|low density lipoprotein cholesterol measurement|phosphatidylcholine measurement|phosphatidylethanolamine measurement|phospholipid measurement|phospholipids:total lipids ratio|remnant cholesterol measurement|sleep duration trait|total cholesterol measurement|triglyceride measurement|triglycerides:total lipids ratio	ALDH1A2
1028	rs10772424	B01AC04	Clopidogrel	fut8	1	15.8033835709407	0.0810467	aspartate aminotransferase measurement|body height|creatine kinase measurement|cytoplasmic in blood serum|cytoplasmic measurement|high density lipoprotein cholesterol measurement|L lactate dehydrogenase measurement|level of thioredoxin reductase 1|malate dehydrogenase	-|CD163
1200	12:102255235_TAAA_T	B01AC04	Clopidogrel	thpo	1	15.8033835709407	0.0810467		-|CHPT1|DRAM1|RNU6-1183P
196	rs11102972	B01AC04	Clopidogrel	sort1	1	15.8033835709407	0.0810467		SORT1|MYBPHL
219	rs1984983	B01AC04	Clopidogrel	ccl5	1	15.8033835709407	0.0810467	trem-like transcript 1 protein measurement	TENT5C|TENT5C-DT
2345	rs11669915	B01AC04	Clopidogrel	cd226	1	15.8033835709407	0.0810467	basophil count|body mass index|calcium measurement|coronary artery disease|diastolic blood pressure|eosinophil count|eosinophil percentage of leukocytes|granulocyte count|health study participation|heel bone mineral density|hematocrit|hemoglobin measurement|immature granulocyte count|leukocyte quantity|lymphocyte count|lymphocyte percentage of leukocytes|mean arterial pressure|mean reticulocyte volume|monocyte count|monocyte percentage of leukocytes|myeloid leukocyte count|neutrophil count|neutrophil percentage of leukocytes|parental longevity|platelet count|platelet crit|Red cell distribution width|reticulocyte measurement|systolic blood pressure|thyroid stimulating hormone amount|total blood protein measurement	EXOC3L2|MARK4
3374	rs1042445	B01AC04	Clopidogrel	cant1	1	15.8033835709407	0.0810467	atrial isoform in blood serum|BCL2/adenovirus E1B 19 kDa protein-interacting protein 3 measurement|blood protein measurement|CD27 antigen measurement|dual specificity mitogen-activated protein kinase kinase 4 measurement|estrogen receptor measurement|extracellular sulfatase Sulf-2 measurement|gastrin-releasing peptide measurement|histidine-rich glycoprotein measurement|interleukin-22 measurement|kininogen-1 measurement|level of death-associated protein 1 in blood serum|level of myosin regulatory light chain 2|MAP kinase-activated protein kinase 3 measurement|microfibrillar-associated protein 2 measurement|non-histone chromosomal protein HMG-14 measurement|protein DEPP measurement|protein measurement|protocadherin-10 measurement|receptor-interacting serine/threonine-protein kinase 2 measurement|tumor necrosis factor receptor superfamily member 16 measurement|UPF0577 protein KIAA1324-like measurement	HRG|HRG-AS1
4509	rs1736084	B01AC04	Clopidogrel	cd164	1	15.8033835709407	0.0810467	blood protein measurement|blood VLDL cholesterol amount|BMI-adjusted waist circumference|cathepsin B measurement|choline measurement|CTSD/PRCP protein level ratio in blood|educational attainment|fatty acid measurement|free cholesterol measurement|glomerular filtration rate|high density lipoprotein cholesterol measurement|intermediate density lipoprotein measurement|leukocyte immunoglobulin-like receptor subfamily B member 4 measurement|linoleic acid measurement|lipid measurement|lipoprotein measurement|low density lipoprotein cholesterol measurement|omega-6 polyunsaturated fatty acid measurement|phospholipid measurement|polyunsaturated fatty acid measurement|protein measurement|total cholesterol measurement|triglyceride measurement	CTSB|FDFT1
4703	rs1576065	B01AC04	Clopidogrel	esam	1	15.8033835709407	0.0810467	eosinophil count|eosinophil percentage of leukocytes|lymphocyte percentage of leukocytes|mitochondrial DNA measurement|platelet count|platelet crit	RCL1
676	rs10886430	B01AC04	Clopidogrel	ccl28	1	15.8033835709407	0.0810467	blood protein measurement|C-C motif chemokine 17 amount|C-C motif chemokine 17 measurement|deep vein thrombosis|heart disease|Ischemic stroke|platelet aggregation|platelet component distribution width|platelet count|platelet reactivity efficacy|platelet volume|pulmonary embolism|Pulmonary Infarction|Thromboembolism|venous thromboembolism	GRK5
967	rs11220477	B01AC04	Clopidogrel	prss27	1	15.8033835709407	0.0810467	low density lipoprotein cholesterol measurement|serine protease 27 measurement	ST3GAL4
2144	rs123698	G03AA07	Levonorgestrel |Ethinyl Estradiol	il6r|lamp2|slamf7	3	3.61666718168532	0.0815711	serum alanine aminotransferase measurement|serum gamma-glutamyl transferase measurement	MIR4745|PTBP1
2319	19:41899466_AT_A	G03AA07	Levonorgestrel |Ethinyl Estradiol	cd79b|il7r|islr2	3	3.61666718168532	0.0815711	balding measurement|blood protein measurement|BMI-adjusted hip circumference|BMI-adjusted waist circumference|body height|body surface area|body weight|CD27/CD79B protein level ratio in blood|CD79B/CKAP4 protein level ratio in blood|hair color|heart failure|level of UDP-GlcNAc:betaGal beta-1,3-N-acetylglucosaminyltransferase 8 in blood serum|mean corpuscular hemoglobin concentration|n-acetyllactosaminide beta-1,3-N-acetylglucosaminyltransferase 2 measurement|protein measurement|reticulocyte count|reticulocyte measurement	BCKDHA|B3GNT8
3971	rs1800562	G03AA07	Levonorgestrel |Ethinyl Estradiol	hgfac|il1rl2|tf	3	3.61666718168532	0.0815711	AHSP/BLVRB protein level ratio in blood|alcohol drinking|amygdala volume|anemia (phenotype)|apolipoprotein B measurement|aspartate aminotransferase measurement|bilirubin measurement|blood protein measurement|BMI-adjusted waist circumference|brain volume|cerebellar volume measurement|cholesterol in medium LDL measurement|cholesterol in small LDL measurement|cholesterol to total lipids in small HDL percentage|cholesterol:total lipids ratio|cholesteryl ester measurement|cholesteryl esters to total lipids in very large HDL percentage|cholesteryl esters:total lipids ratio|cirrhosis of liver|diastolic blood pressure|EIF4B/METAP2 protein level ratio in blood|erythrocyte attribute|erythrocyte count|erythrocyte volume|esterified cholesterol measurement|fatty acid measurement|ferritin measurement|free cholesterol in medium LDL measurement|free cholesterol measurement|free cholesterol:total lipids ratio|glomerular filtration rate|glycoprotein measurement|HbA1c measurement|hematocrit|hematologic disease|hemoglobin A1 measurement|hemoglobin measurement|hepcidin measurement|hepcidin:ferritin ratio|high density lipoprotein cholesterol measurement|hip|Hypercholesterolemia|immature reticulocyte measurement|insomnia|intermediate density lipoprotein measurement|iron amount|iron biomarker measurement|Iron deficiency anemia|iron metabolism disease|knee|linoleic acid measurement|lipid measurement|low density lipoprotein cholesterol measurement|mean corpuscular hemoglobin|mean corpuscular hemoglobin concentration|METAP2/PLPBP protein level ratio in blood|mineral metabolism disease|n-acetylated-alpha-linked acidic dipeptidase 2 measurement|neuroimaging measurement|non-alcoholic fatty liver disease|non-high density lipoprotein cholesterol measurement|osteoarthritis|phospholipid measurement|phospholipids in medium LDL measurement|phospholipids:total lipids ratio|platelet count|polycythemia|polycythemia vera|potassium voltage-gated channel subfamily F member 1 measurement|protein measurement|Red cell distribution width|reticulocyte count|reticulocyte measurement|serotransferrin measurement|serum alanine aminotransferase measurement|serum hepcidin amount|serum iron amount|sex hormone-binding globulin measurement|soluble transferrin receptor measurement|sphingomyelin measurement|total cholesterol measurement|total hip arthroplasty|total iron binding capacity|total lipids in LDL measurement|total lipids in medium LDL|total lipids in small LDL|transferrin measurement|transferrin receptor protein 1 measurement|transferrin saturation measurement|triglycerides:total lipids ratio	HFE|-|SLC17A2|SLC17A3
3984	6:29922906_TGCCTACTA_T	G03AA07	Levonorgestrel |Ethinyl Estradiol	asgr2|cd302|nptx1	3	3.61666718168532	0.0815711	blood VLDL cholesterol amount	HLA-A|HLA-W|HLA-V|POLR1HASP
3212	rs11721168	N03AF01	Carbamazepine	b4gat1|col4a1|ctsc	3	3.15883155530405	0.0817654	aspartate aminotransferase to alanine aminotransferase ratio|body mass index|hematocrit|hemoglobin measurement|semaphorin-6B measurement|systemic lupus erythematosus|total blood protein measurement|von Willebrand factor quality	PXK|-|PDHB
1550	15:57278634_GTTGA_G	G03FA01	Norethisterone |Estradiol	cr1|lag3	2	4.93899419868747	0.0818465	apolipoprotein B measurement|low density lipoprotein cholesterol measurement|non-high density lipoprotein cholesterol measurement|serum gamma-glutamyl transferase measurement|total cholesterol measurement|triglyceride measurement	TCF12
2144	rs123698	G03FA01	Norethisterone |Estradiol	il6r|serpinc1	2	4.93899419868747	0.0818465	serum alanine aminotransferase measurement|serum gamma-glutamyl transferase measurement	MIR4745|PTBP1
3073	rs136205	G03FA01	Norethisterone |Estradiol	ifngr1|tgfbr3	2	4.93899419868747	0.0818465		MYH9|MYH9-DT
3349	rs2160901	G03FA01	Norethisterone |Estradiol	cd28|cd48	2	4.93899419868747	0.0818465	Testicular Germ Cell Tumor|tumor necrosis factor ligand superfamily member 8 measurement	-|GPR160
3587	rs114816312	G03FA01	Norethisterone |Estradiol	naaa|smpd1	2	4.93899419868747	0.0818465	blood VLDL cholesterol amount|cholesterol:total lipids ratio|cholesteryl ester measurement|cholesteryl esters:total lipids ratio|chylomicron amount|free cholesterol measurement|free cholesterol:total lipids ratio|high density lipoprotein cholesterol measurement|intermediate density lipoprotein measurement|low density lipoprotein cholesterol measurement|non-high density lipoprotein cholesterol measurement|phospholipid measurement|phospholipids:total lipids ratio|sex hormone-binding globulin measurement|testosterone measurement|total cholesterol measurement|triglyceride measurement	MCUB|PLA2G12A|COL25A1|-
3669	rs7705526	G03FA01	Norethisterone |Estradiol	faslg|spink2	2	4.93899419868747	0.0818465	neutrophil count	TERT
1150	12:57390858_AAC_A	C03AA01	Bendroflumethiazide	notch3	1	17.4350071199792	0.0819574	body height|high density lipoprotein cholesterol measurement	ZBTB39
1156	rs141826184	C03AA01	Bendroflumethiazide	nell1	1	17.4350071199792	0.0819574	FEV/FVC ratio	LRP1
1208	rs1609860	C03AA01	Bendroflumethiazide	postn	1	17.4350071199792	0.0819574	Dickkopf-related protein 3 measurement|monocyte count|periostin measurement	STAB2
1254	rs1609985	C03AA01	Bendroflumethiazide	npdc1	1	17.4350071199792	0.0819574	tissue plasminogen activator amount	STX2
1458	rs5511	C03AA01	Bendroflumethiazide	klk1	1	17.4350071199792	0.0819574	blood protein measurement|kallikrein-13 measurement|kallistatin measurement|protein measurement	SERPINA4
156	1:67480843_TAA_T	C03AA01	Bendroflumethiazide	lilrb4	1	17.4350071199792	0.0819574	birth weight|brain attribute|comparative body size at age 10|lymphocyte count|monocyte count|neutrophil percentage of leukocytes|self-reported	MIER1|SLC35D1
1859	rs55714927	C03AA01	Bendroflumethiazide	klk1	1	17.4350071199792	0.0819574	alkaline phosphatase measurement|AMBP/ASGR1 protein level ratio in blood|antihyperlipidemic drug use measurement|apolipoprotein B measurement|ASGR1/GGT5 protein level ratio in blood|asialoglycoprotein receptor 1 measurement|blood protein measurement|CELA3A/CTRB1 protein level ratio in blood|cholesterol in large LDL measurement|cholesterol in medium LDL measurement|cholesterol in small HDL measurement|cholesterol in small LDL measurement|cholesterol to total lipids in very large HDL percentage|cholesteryl ester measurement|CTRC/PLA2G1B protein level ratio in blood|FAP/THBS4 protein level ratio in blood|free cholesterol in LDL measurement|free cholesterol in medium LDL measurement|free cholesterol in small HDL measurement|free cholesterol in small LDL measurement|HDL particle size|high density lipoprotein cholesterol measurement|HMG CoA reductase inhibitor use measurement|low density lipoprotein cholesterol measurement|phospholipids in large LDL measurement|phospholipids in LDL measurement|phospholipids in medium LDL measurement|phospholipids in small HDL measurement|phospholipids in small LDL measurement|phospholipids in very large HDL measurement|phospholipids:total lipids ratio|protein measurement|scavenger receptor cysteine-rich type 1 protein m130 measurement|serum albumin amount|sex hormone-binding globulin measurement|soluble CD163 measurement|testosterone measurement|total cholesterol measurement|total lipids in large LDL|total lipids in LDL measurement|total lipids in medium LDL|total lipids in small HDL measurement|total lipids in small LDL|total lipids in very large HDL measurement|tumor necrosis factor ligand superfamily member 8 measurement|urokinase plasminogen activator surface receptor measurement|uromodulin measurement	ASGR1
1934	rs1863115	C03AA01	Bendroflumethiazide	klk14	1	17.4350071199792	0.0819574	cerebral cortex area attribute|reaction time measurement	LRRC37A2|-
2036	rs116539064	C03AA01	Bendroflumethiazide	col18a1	1	17.4350071199792	0.0819574	body height	C1QTNF1
2175	19:4970723_ACGGGGTCAGCCTTCTCCTGCAGCCCCTGCTGAAG_A	C03AA01	Bendroflumethiazide	pglyrp1	1	17.4350071199792	0.0819574	granulocyte percentage of myeloid white cells|lymphocyte count|lymphocyte percentage of leukocytes|monocyte count|neutrophil count|neutrophil percentage of leukocytes|urate measurement|uric acid measurement	KDM4B
2192	rs11260012	C03AA01	Bendroflumethiazide	stc1	1	17.4350071199792	0.0819574	blood protein measurement|CD22/FCER2 protein level ratio in blood|FCER2/FCRL1 protein level ratio in blood|FCER2/TNFRSF9 protein level ratio in blood|FCER2/TREML2 protein level ratio in blood|GOLM2/STC1 protein level ratio in blood|low affinity immunoglobulin epsilon Fc receptor measurement	FCER2
2375	rs139316391	C03AA01	Bendroflumethiazide	mertk	1	17.4350071199792	0.0819574	blood VLDL cholesterol amount|low density lipoprotein cholesterol measurement|sex hormone-binding globulin measurement|triglyceride measurement	FCGRT
2635	rs3217464	C03AA01	Bendroflumethiazide	nell1	1	17.4350071199792	0.0819574		TMEM37|SCTR
285	1:159568727_TTCATCTCCTATGTCCTCA_T	C03AA01	Bendroflumethiazide	spp1	1	17.4350071199792	0.0819574	blood phosphate measurement|blood protein measurement|C-reactive protein measurement|phosphate measurement|serum amyloid P-component amount	OR10J6P|-
2868	rs867186	C03AA01	Bendroflumethiazide	proc	1	17.4350071199792	0.0819574	activated protein C measurement|amygdala volume|angioedema|blood protein measurement|coronary artery disease|diastolic blood pressure|F7/F9 protein level ratio in blood|F9/PROC protein level ratio in blood|factor VII measurement|level of endothelial protein C receptor in blood serum|myocardial infarction|protein C measurement|protein measurement|prothrombin time measurement|response to angiotensin-converting enzyme inhibitor|retinal vasculature measurement|systolic blood pressure|venous thromboembolism|vitamin K-dependent protein C measurement	PROCR|RNA5SP483
2879	rs2224539	C03AA01	Bendroflumethiazide	omd	1	17.4350071199792	0.0819574	appendicular lean mass|body height|erythrocyte volume|granulocyte percentage of myeloid white cells|mean corpuscular hemoglobin concentration|mean reticulocyte volume|monocyte count|monocyte percentage of leukocytes|open-angle glaucoma|osteonecrosis|reticulocyte count|reticulocyte measurement	-
2928	rs6014993	C03AA01	Bendroflumethiazide	hepacam2	1	17.4350071199792	0.0819574	erythrocyte attribute|erythrocyte count|erythrocyte volume|glomerular filtration rate|HbA1c measurement|hematocrit|hemoglobin measurement|mean corpuscular hemoglobin|mean corpuscular hemoglobin concentration|mean reticulocyte volume|platelet crit|red blood cell density|Red cell distribution width|reticulocyte count|reticulocyte measurement	-
2943	rs35477491	C03AA01	Bendroflumethiazide	faslg	1	17.4350071199792	0.0819574		SNX18P13
3131	3:12824912_AACACACACAC_A	C03AA01	Bendroflumethiazide	sod2	1	17.4350071199792	0.0819574		CAND2|KRT18P17
3208	rs35677470	C03AA01	Bendroflumethiazide	fcn2	1	17.4350071199792	0.0819574	autoimmune thyroid disease|blood protein measurement|histone H2A type 3 measurement|histone H2B type 2-E measurement|limited scleroderma|myositis|protein measurement|rheumatoid arthritis|systemic lupus erythematosus|systemic scleroderma	DNASE1L3
3397	rs3774298	C03AA01	Bendroflumethiazide	ceacam8	1	17.4350071199792	0.0819574	basophil percentage of leukocytes	BCL6
3424	rs11735280	C03AA01	Bendroflumethiazide	ceacam8	1	17.4350071199792	0.0819574	neutrophil count	PCGF3
3532	rs28507491	C03AA01	Bendroflumethiazide	c4bpb	1	17.4350071199792	0.0819574	alkaline phosphatase measurement|free androgen index|Parkinson disease|platelet count|sex hormone-binding globulin measurement	FAM47E
3539	rs115007843	C03AA01	Bendroflumethiazide	proc	1	17.4350071199792	0.0819574	basophil count|behenoylcarnitine (C22) measurement|eosinophil count|eosinophil percentage of leukocytes|granulocyte count|leukocyte quantity|lignoceroylcarnitine (C24) measurement|lymphocyte count|monocyte count|monocyte percentage of leukocytes|myeloid leukocyte count|nervonoylcarnitine (C24:1) measurement|neutrophil count	SCD5
3730	rs4703889	C03AA01	Bendroflumethiazide	notch3	1	17.4350071199792	0.0819574	alkaline phosphatase measurement|basophil count|eosinophil count|granulocyte count|leukocyte quantity|level of serum globulin type protein|lymphocyte percentage of leukocytes|mitochondrial DNA measurement|monocyte count|myeloid leukocyte count|neutrophil count|neutrophil percentage of leukocytes	ZNF366
3788	rs885122	C03AA01	Bendroflumethiazide	ccl21	1	17.4350071199792	0.0819574	beta-defensin 1 measurement|hepcidin measurement|mean corpuscular hemoglobin|Red cell distribution width|sclerostin measurement	LVRN
3915	rs11752965	C03AA01	Bendroflumethiazide	hepacam2	1	17.4350071199792	0.0819574	heel bone mineral density	GMDS-DT
3978	6:29855321_GC_G	C03AA01	Bendroflumethiazide	icam5	1	17.4350071199792	0.0819574		-|HLA-G|HLA-H
4054	rs511515	C03AA01	Bendroflumethiazide	krt5	1	17.4350071199792	0.0819574	basophil count|chronic lymphocytic leukemia|DAB2/GRAP2 protein level ratio in blood|DAB2/NCK2 protein level ratio in blood|eosinophil count|eosinophil percentage of leukocytes|insomnia|mitochondrial DNA measurement|neutrophil percentage of granulocytes|platelet count|platelet crit	BAK1
4202	rs1188898	C03AA01	Bendroflumethiazide	cd248	1	17.4350071199792	0.0819574		REPS1
4260	rs10277115	C03AA01	Bendroflumethiazide	nell1	1	17.4350071199792	0.0819574	blood urea nitrogen measurement|erythrocyte count|glomerular filtration rate|hematocrit|hemoglobin measurement|potassium measurement|serum creatinine amount|urate measurement	-
4263	rs144787122	C03AA01	Bendroflumethiazide	cd248	1	17.4350071199792	0.0819574	apolipoprotein A 1 measurement|apolipoprotein B measurement|aspartate aminotransferase measurement|calcium measurement|erythrocyte count|heel bone mineral density|high density lipoprotein cholesterol measurement|level of serum globulin type protein|low density lipoprotein cholesterol measurement|non-high density lipoprotein cholesterol measurement|platelet volume|serum albumin amount|total blood protein measurement|total cholesterol measurement	SNX8
4385	7:94935198_CA_C	C03AA01	Bendroflumethiazide	notch3	1	17.4350071199792	0.0819574	mitochondrial measurement	PON1
4395	rs11771167	C03AA01	Bendroflumethiazide	cd248	1	17.4350071199792	0.0819574	body mass index|protein measurement	MIR4658|RPL7P60
4461	rs6965332	C03AA01	Bendroflumethiazide	il1rl1	1	17.4350071199792	0.0819574		ZNF467|SSPOP
448	rs2493134	C03AA01	Bendroflumethiazide	ren	1	17.4350071199792	0.0819574	hypertension	AGT|-
4843	9:125966267_AAAAC_A	C03AA01	Bendroflumethiazide	faslg	1	17.4350071199792	0.0819574	alcohol consumption quality|amygdala volume|birth weight|blood urea nitrogen measurement|body height|body height at birth|body weight|dentate gyrus volume|head circumference|hemoglobin A1 measurement|insomnia measurement|pulse pressure measurement|serum gamma-glutamyl transferase measurement|systolic blood pressure|type 2 diabetes mellitus|vitamin D measurement	RABGAP1|STRBP
5021	rs1042704	C03AA01	Bendroflumethiazide	tek	1	17.4350071199792	0.0819574	adolescent idiopathic scoliosis|AOC3/ITGB1 protein level ratio in blood|BMI-adjusted waist-hip ratio|Dupuytren Contracture|frozen shoulder|heel bone mineral density|plexin-A1 measurement	MMP14
5089	rs760715	C03AA01	Bendroflumethiazide	ncam2	1	17.4350071199792	0.0819574		MGAT3
544	rs1031101	C03AA01	Bendroflumethiazide	fcn2	1	17.4350071199792	0.0819574	blood protein measurement|collectin-11 measurement|protein measurement	MBL2|-
582	10:74528585_TC_T	C03AA01	Bendroflumethiazide	idua	1	17.4350071199792	0.0819574	blood VLDL cholesterol amount|chylomicron amount|coronary artery disease|free cholesterol measurement|group XIIB secretory phospholipase A2-like protein measurement|HMG CoA reductase inhibitor use measurement|lipid measurement|low density lipoprotein cholesterol measurement|phospholipid measurement|phospholipids:total lipids ratio|serum gamma-glutamyl transferase measurement|sex hormone-binding globulin measurement|total cholesterol measurement|triglyceride measurement|VLDL particle size	MCU|MICU1|PLA2G12B
643	rs17112478	C03AA01	Bendroflumethiazide	klk15	1	17.4350071199792	0.0819574	3-hydroxyanthranilate 3,4-dioxygenase measurement|adseverin measurement|age-related macular degeneration|apolipoprotein L1 measurement|blood protein measurement|calcium/calmodulin-dependent protein kinase type 1 measurement|calpastatin measurement|cell growth regulator with EF hand domain protein 1 measurement|complement factor H-related protein 1 measurement|COVID-19|creatine kinase measurement|granulysin measurement|heel bone mineral density|interleukin-27 measurement|neutrophil collagenase measurement|phosphoglycerate mutase 1 measurement|protein FAM163B measurement|protein measurement|protocadherin alpha-7 measurement|tyrosine-protein kinase JAK2 measurement	CPN1
678	rs555951627	C03AA01	Bendroflumethiazide	postn	1	17.4350071199792	0.0819574	aspartate aminotransferase measurement	INPP5F
962	rs3862630	C03AA01	Bendroflumethiazide	klk1	1	17.4350071199792	0.0819574	susceptibility to mumps measurement	ST3GAL4
147	rs60286666	G03AA07	Levonorgestrel |Ethinyl Estradiol	angptl3|lcat|npy|pla2g10	4	2.81721851353664	0.0820402	1-margaroyl-2-linoleoyl-GPC (17:0/18:2) measurement|1-margaroyl-2-oleoyl-GPC (17:0/18:1) measurement|1-margaroyl-GPC (17:0) measurement|1-nonadecanoyl-GPC (19:0) measurement|1-oleoyl-2-docosahexaenoyl-GPC (18:1/22:6) measurement|1-palmitoyl-2-arachidonoyl-GPI (16:0/20:4) measurement|1-palmitoyl-2-stearoyl-GPC (16:0/18:0) measurement|1-palmitoyl-GPC (16:0) measurement|1-pentadecanoyl-2-linoleoyl-GPC (15:0/18:2) measurement|1-stearoyl-2-arachidonoyl-GPI (18:0/20:4) measurement|1-stearoyl-2-dihomo-linolenoyl-GPI (18:0/20:3n3 or 6) measurement|1-stearoyl-2-linoleoyl-GPI (18:0/18:2) measurement|1-stearoyl-2-oleoyl-GPI (18:0/18:1) measurement|1-stearoyl-GPI (18:0) measurement|18:1 measurement|18:1/20:4) measurement|angiopoietin-related protein 3 measurement|antihyperlipidemic drug use measurement|apolipoprotein A 1 measurement|apolipoprotein B measurement|apolipoprotein E measurement|bilirubin measurement|blood protein measurement|blood VLDL cholesterol amount|C-reactive protein measurement|cholesterol esters in large LDL measurement|cholesterol esters in large VLDL measurement|cholesterol esters in medium LDL measurement|cholesterol esters in medium VLDL measurement|cholesterol in chylomicrons and extremely large VLDL measurement|cholesterol in large VLDL measurement|cholesterol in medium LDL measurement|cholesterol in medium VLDL measurement|cholesterol in small HDL measurement|cholesterol in small VLDL measurement|cholesterol in very large VLDL measurement|cholesterol in very small VLDL measurement|cholesterol to total lipids in large HDL percentage|cholesterol to total lipids in medium HDL percentage|cholesterol to total lipids in medium VLDL percentage|cholesterol to total lipids in small VLDL percentage|cholesterol to total lipids in very large HDL percentage|cholesterol to total lipids in very large VLDL percentage|cholesterol to total lipids in very small VLDL percentage|cholesterol:total lipids ratio|cholesteryl ester measurement|cholesteryl esters to total lipids in large HDL percentage|cholesteryl esters to total lipids in large LDL percentage|cholesteryl esters to total lipids in medium HDL percentage|cholesteryl esters to total lipids in medium LDL percentage|cholesteryl esters to total lipids in medium VLDL percentage|cholesteryl esters to total lipids in small LDL percentage|cholesteryl esters to total lipids in small VLDL percentage|cholesteryl esters to total lipids in very large VLDL percentage|cholesteryl esters to total lipids in very small VLDL percentage|cholesteryl esters:total lipids ratio|choline measurement|chylomicron amount|concentration of chylomicrons and extremely large VLDL particles measurement|cortical thickness|diglyceride measurement|docosahexaenoic acid measurement|drug use measurement|ENO1/FIS1 protein level ratio in blood|esterified cholesterol measurement|familial hyperlipidemia|familial lipoprotein lipase deficiency|fatty acid measurement|free cholesterol in chylomicrons and extremely large VLDL measurement|free cholesterol in IDL measurement|free cholesterol in large LDL measurement|free cholesterol in large VLDL measurement|free cholesterol in medium HDL measurement|free cholesterol in medium LDL measurement|free cholesterol in medium VLDL measurement|free cholesterol in small HDL measurement|free cholesterol in small LDL measurement|free cholesterol in small VLDL measurement|free cholesterol in very large HDL measurement|free cholesterol in very large VLDL measurement|free cholesterol in very small VLDL measurement|free cholesterol in VLDL measurement|free cholesterol measurement|free cholesterol to total lipids in IDL percentage|free cholesterol to total lipids in large LDL percentage|free cholesterol to total lipids in medium LDL percentage|free cholesterol to total lipids in medium VLDL percentage|free cholesterol to total lipids in small LDL percentage|free cholesterol to total lipids in small VLDL percentage|free cholesterol to total lipids in very small VLDL percentage|free cholesterol:total lipids ratio|glomerular filtration rate|glycerophospholipid measurement|glycoprotein measurement|high density lipoprotein cholesterol measurement|HMG CoA reductase inhibitor use measurement|Hypercholesterolemia|hyperlipidemia|Hyperlipidemia|intermediate density lipoprotein measurement|isoleucine measurement|level of Phosphatidylcholine (15:0_18:2) in blood serum|level of Phosphatidylcholine (16:0_18:2) in blood serum|level of Phosphatidylcholine (18:1_18:1) in blood serum|level of Phosphatidylcholine (18:1_18:2) in blood serum|level of Phosphatidylinositol (16:0_18:2) in blood serum|level of Phosphatidylinositol (18:0_18:1) in blood serum|level of Phosphatidylinositol (18:0_18:2) in blood serum|level of Phosphatidylinositol (18:0_20:3) in blood serum|level of Phosphatidylinositol (18:0_20:4) in blood serum|level of Phosphatidylinositol (18:1_18:1) in blood serum|level of Phosphatidylinositol (18:1_18:2) in blood serum|linoleic acid measurement|lipid measurement|lipoprotein measurement|low density lipoprotein cholesterol measurement|metabolic disease|metabolic syndrome|monounsaturated fatty acids; 16:1|non-alcoholic fatty liver disease|non-high density lipoprotein cholesterol measurement|oleoyl-linoleoyl-glycerol (18:1/18:2) [2] measurement|omega-3 polyunsaturated fatty acid measurement|omega-6 polyunsaturated fatty acid measurement|omega-6:omega-3 polyunsaturated fatty acid ratio|phosphatidylcholine (16:0/22:5n3|phosphatidylcholine measurement|phosphatidylinositol measurement|phosphoglycerides measurement|phospholipid measurement|phospholipids in chylomicrons and extremely large VLDL measurement|phospholipids in HDL measurement|phospholipids in IDL measurement|phospholipids in large HDL measurement|phospholipids in large LDL measurement|phospholipids in large VLDL measurement|phospholipids in medium HDL measurement|phospholipids in medium LDL measurement|phospholipids in medium VLDL measurement|phospholipids in small HDL measurement|phospholipids in small LDL measurement|phospholipids in small VLDL measurement|phospholipids in very large VLDL measurement|phospholipids in very small VLDL measurement|phospholipids in VLDL measurement|phospholipids:total lipids ratio|platelet component distribution width|platelet quantity|platelet volume|polyunsaturated fatty acid measurement|polyunsaturated fatty acids to monounsaturated fatty acids ratio|protein measurement|remnant cholesterol measurement|saturated fatty acids measurement|serum metabolite measurement|sleep duration trait|sphingomyelin measurement|total cholesterol in IDL|total cholesterol in large LDL|total cholesterol in large VLDL|total cholesterol in medium LDL|total cholesterol in medium VLDL|total cholesterol in small LDL|total cholesterol in small VLDL|total cholesterol measurement|total lipids in chylomicrons and extremely large VLDL measurement|total lipids in HDL measurement|total lipids in IDL|total lipids in large LDL|total lipids in large VLDL|total lipids in lipoprotein particles measurement|total lipids in medium HDL measurement|total lipids in medium LDL|total lipids in medium VLDL|total lipids in small HDL measurement|total lipids in small LDL|total lipids in small VLDL|total lipids in very large VLDL measurement|total lipids in very small VLDL measurement|total lipids in VLDL measurement|total phospholipids in lipoprotein particles measurement|triglyceride measurement|triglyceride:HDL cholesterol ratio|triglycerides in chylomicrons and extremely large VLDL measurement|triglycerides in HDL measurement|triglycerides in IDL measurement|triglycerides in large HDL measurement|triglycerides in large LDL measurement|triglycerides in large VLDL measurement|triglycerides in LDL measurement|triglycerides in medium HDL measurement|triglycerides in medium LDL measurement|triglycerides in medium VLDL measurement|triglycerides in small HDL measurement|triglycerides in small LDL measurement|triglycerides in small VLDL measurement|triglycerides in very large HDL measurement|triglycerides in very large VLDL measurement|triglycerides in very small VLDL measurement|triglycerides in VLDL measurement|triglycerides to phosphoglycerides ratio|triglycerides to total lipids in IDL percentage|triglycerides to total lipids in large HDL percentage|triglycerides to total lipids in medium HDL percentage|triglycerides to total lipids in medium VLDL percentage|triglycerides to total lipids in small HDL percentage|triglycerides to total lipids in small VLDL percentage|triglycerides to total lipids in very large HDL percentage|triglycerides to total lipids in very small VLDL percentage|triglycerides:total lipids ratio|tumor protein p53-inducible protein 11 measurement|vitamin D measurement|VLDL particle size	DOCK7|USP1|DOCK7-DT
3772	rs2927608	B01AC04	Clopidogrel	egfl7|tgfb1	2	4.57443874395843	0.0820975		LNPEP|ERAP2
4644	8:116659232_TTTTG_T	C10AB05	Fenofibrate	bpifb1|gas6	2	4.61518659617496	0.0821469	blood VLDL cholesterol amount|cholesteryl ester measurement|chronotype measurement|esterified cholesterol measurement|free cholesterol measurement|intermediate density lipoprotein measurement|lipid measurement|low density lipoprotein cholesterol measurement|phospholipid measurement|phospholipids:total lipids ratio|total cholesterol measurement|triglyceride measurement	TRPS1
1787	rs4575545	A10BA02	Metformin	afp|fcamr|guca2a|slc51b|xpnpep2	5	2.52424311405772	0.0822247	alkaline phosphatase measurement|alpha fetoprotein measurement|aspartate aminotransferase measurement|bilirubin measurement|blood immunoglobulin amount|blood protein measurement|body fat percentage|C-reactive protein measurement|cholesterol:total lipids ratio|cholesteryl esters:total lipids ratio|cystatin C measurement|differentiated thyroid carcinoma|glomerular filtration rate|goiter|gout|Graves disease|high density lipoprotein cholesterol measurement|hormone measurement|hyperthyroidism|hypothyroidism|low density lipoprotein cholesterol measurement|methionine sulfone measurement|multinodular goiter|nontoxic goiter|platelet count|platelet crit|serum alanine aminotransferase measurement|serum creatinine amount|sex hormone-binding globulin measurement|testosterone measurement|thyroid cancer|thyroid function|thyroid gland volume|thyroid stimulating hormone amount|Thyrotoxicosis|Toxic Nodular Goiter|trait in response to thiazide|triglyceride measurement|tyrosine measurement|urate measurement|uric acid measurement|vitamin B deficiency|vitamin C measurement|vitamin D measurement|xaa‐pro aminopeptidase 2 measurement	MAFTRR|LINC01229
2763	rs13412535	C10AA01	Simvastatin	uxs1	1	0.201853998679858	0.0822741	ANGPT1/PDGFA protein level ratio in blood|ANGPT1/PDGFB protein level ratio in blood|APP/PDGFA protein level ratio in blood|APP/PDGFB protein level ratio in blood|APP/PPP1R12A protein level ratio in blood|APRT/CD63 protein level ratio in blood|ARHGEF12/CLIP2 protein level ratio in blood|AXIN1/CLIP2 protein level ratio in blood|BCR/CLIP2 protein level ratio in blood|blood protein measurement|CASP3/PDGFB protein level ratio in blood|CCL13 measurement|CCL17/PDGFB protein level ratio in blood|CCL22/PDGFB protein level ratio in blood|CCL28/PDGFB protein level ratio in blood|CD40LG/DAB2 protein level ratio in blood|CDC37/PPP1R12A protein level ratio in blood|CDKN1A/DAB2 protein level ratio in blood|CLEC1B/DAB2 protein level ratio in blood|CLEC1B/EGF protein level ratio in blood|CLIP2/DAPP1 protein level ratio in blood|CLIP2/DECR1 protein level ratio in blood|CLIP2/DNAJA2 protein level ratio in blood|CLIP2/LAT2 protein level ratio in blood|CLIP2/NT5C3A protein level ratio in blood|CLIP2/PDLIM7 protein level ratio in blood|CLIP2/PLXNA4 protein level ratio in blood|CLIP2/PPP1R9B protein level ratio in blood|CNST/PRKAR1A protein level ratio in blood|CRKL/EGF protein level ratio in blood|DAB2/DAPP1 protein level ratio in blood|DAB2/ERBIN protein level ratio in blood|DAB2/FKBP1B protein level ratio in blood|DAB2/FKBP5 protein level ratio in blood|DAB2/GRAP2 protein level ratio in blood|DAB2/LYN protein level ratio in blood|DAB2/MAX protein level ratio in blood|DAB2/NCK2 protein level ratio in blood|DAB2/TBL1X protein level ratio in blood|DAB2/VASH1 protein level ratio in blood|DAG1/PDGFB protein level ratio in blood|DIABLO/PRKAR1A protein level ratio in blood|DKK1/PDGFA protein level ratio in blood|DKK1/PDGFB protein level ratio in blood|DNPH1/PDGFB protein level ratio in blood|DOK2/PPP1R12A protein level ratio in blood|EGF/GP6 protein level ratio in blood|EGF/MGLL protein level ratio in blood|EGF/PPIB protein level ratio in blood|ESAM/PDGFB protein level ratio in blood|F2R/PDGFB protein level ratio in blood|Fc receptor-like protein 4 measurement|FIS1/PDGFB protein level ratio in blood|FUT8/PDGFA protein level ratio in blood|FYB1/PDGFB protein level ratio in blood|FYB1/PPP1R12A protein level ratio in blood|glia-derived nexin measurement|HBEGF/PDGFA protein level ratio in blood|HBEGF/PDGFB protein level ratio in blood|HCLS1/LAT protein level ratio in blood|HGF/PDGFB protein level ratio in blood|HPCAL1/LAT protein level ratio in blood|HTRA2/PPP1R12A protein level ratio in blood|inflammatory biomarker measurement|ITGB1BP2/PPP1R12A protein level ratio in blood|LAMA4/PDGFB protein level ratio in blood|LAT/LYN protein level ratio in blood|LAT/PDGFA protein level ratio in blood|LAT/PLXNA4 protein level ratio in blood|LAT/VASH1 protein level ratio in blood|LBR/PPP1R12A protein level ratio in blood|MAP2K6/PPP1R12A protein level ratio in blood|MPIG6B/PDGFB protein level ratio in blood|MSRA/PPP1R12A protein level ratio in blood|neurexophilin-1 measurement|P4HB/PPP1R12A protein level ratio in blood|PDGFA/PDGFB protein level ratio in blood|PDGFA/SERPINE1 protein level ratio in blood|PDGFA/SPARC protein level ratio in blood|PDGFA/VEGFC protein level ratio in blood|PDGFB/PTPN6 protein level ratio in blood|PDGFB/SDC4 protein level ratio in blood|PDGFB/SNAP29 protein level ratio in blood|PDGFB/SPARC protein level ratio in blood|PDGFB/SPINT2 protein level ratio in blood|PDGFB/ST6GAL1 protein level ratio in blood|PDGFB/TIMP3 protein level ratio in blood|PDGFB/TNFSF13 protein level ratio in blood|PDGFB/UXS1 protein level ratio in blood|PDGFB/VEGFC protein level ratio in blood|PLA2G4A/PPP1R12A protein level ratio in blood|platelet quantity|platelet volume|platelet-derived growth factor complex BB dimer amount|platelet-derived growth factor D measurement|platelet-derived growth factor subunit B amount|PPP1R12A/PPP1R9B protein level ratio in blood|PPP1R12A/RILP protein level ratio in blood|PPP1R12A/SKAP2 protein level ratio in blood|PPP1R12A/SNAP29 protein level ratio in blood|PPP1R12A/SPARC protein level ratio in blood|PPP1R12A/TJAP1 protein level ratio in blood|PPP1R12A/TXNDC5 protein level ratio in blood|PPP1R12A/VEGFC protein level ratio in blood|PPP1R12A/VTA1 protein level ratio in blood|PRKAR1A/SNAP23 protein level ratio in blood|protein measurement|serine/threonine-protein kinase PAK 6 measurement|synaptotagmin-11 measurement|thromboxane-A synthase measurement|transmembrane protein 87B measurement|UDP-glucuronic acid decarboxylase 1 measurement|UDP-glucuronosyltransferase 2A1 measurement	SERPINE2
1126	rs113476463	C07AB03	Atenolol	cpb1	1	15.5402532905124	0.0823328	serum alanine aminotransferase measurement|serum gamma-glutamyl transferase measurement	RPL7P41
118	rs6429636	C07AB03	Atenolol	hepacam2	1	15.5402532905124	0.0823328	household income|intelligence|self reported educational attainment	U6|PTPRF|ST3GAL3-AS1
1397	rs771151762	C07AB03	Atenolol	cpb1	1	15.5402532905124	0.0823328		DAAM1
1634	rs56332871	C07AB03	Atenolol	apom	1	15.5402532905124	0.0823328	alkaline phosphatase measurement|body fat percentage|cystatin C measurement|free androgen index|glomerular filtration rate|high density lipoprotein cholesterol measurement|serum gamma-glutamyl transferase measurement|sex hormone-binding globulin measurement|testosterone measurement	NR2F2-AS1
1857	rs535064984	C07AB03	Atenolol	hyou1	1	15.5402532905124	0.0823328	cholesterol:total lipids ratio|cholesteryl esters:total lipids ratio|drug use measurement|esterified cholesterol measurement|ferritin measurement|high density lipoprotein cholesterol measurement|Hypercholesterolemia|hyperlipidemia|intermediate density lipoprotein measurement|low density lipoprotein cholesterol measurement|metabolic disease|omega-6 polyunsaturated fatty acid measurement|phospholipid measurement|polyunsaturated fatty acid measurement|scavenger receptor cysteine-rich type 1 protein m130 measurement|total cholesterol measurement|total lipids in very large HDL measurement|triglycerides in very large HDL measurement|triglycerides:total lipids ratio|urokinase plasminogen activator surface receptor measurement|uromodulin measurement	ASGR2
2170	rs8887	C07AB03	Atenolol	hepacam2	1	15.5402532905124	0.0823328	appendicular lean mass|BMI-adjusted waist-hip ratio|erythrocyte attribute|erythrocyte count|erythrocyte volume|hemoglobin measurement|immature reticulocyte measurement|mean corpuscular hemoglobin concentration|platelet count|reticulocyte count|reticulocyte measurement|soluble transferrin receptor measurement	PLIN4|HDGFL2
2343	rs5112	C07AB03	Atenolol	apoc1	1	15.5402532905124	0.0823328	18:1 measurement|acetone measurement|alkaline phosphatase measurement|antileukoproteinase measurement|apolipoprotein E measurement|aspartate aminotransferase measurement|beta-1,3-N-acetylglucosaminyltransferase radical fringe measurement|bilirubin measurement|blood protein measurement|blood VLDL cholesterol amount|body height|cholesterol in large VLDL measurement|cholesterol:total lipids ratio|cholesteryl ester measurement|cholesteryl esters:total lipids ratio|chylomicron amount|DCN1-like protein 5 measurement|endothelial monocyte-activating polypeptide 2 measurement|fatty acid measurement|free cholesterol in large VLDL measurement|free cholesterol in very large VLDL measurement|free cholesterol measurement|free cholesterol to total lipids in chylomicrons and extremely large VLDL percentage|free cholesterol:total lipids ratio|high density lipoprotein cholesterol measurement|inactive gamma-glutamyltranspeptidase 2 measurement|intermediate density lipoprotein measurement|level of apolipoprotein C-II in blood serum|lipid measurement|low density lipoprotein cholesterol measurement|mean corpuscular hemoglobin concentration|mediator of RNA polymerase II transcription subunit 4 measurement|monounsaturated fatty acids; 16:1|neurexin-1 measurement|neuronal pentraxin-2 measurement|omega-3 polyunsaturated fatty acid measurement|PH and SEC7 domain-containing protein 2 measurement|phospholipid measurement|phospholipids in large VLDL measurement|phospholipids in very large VLDL measurement|platelet component distribution width|pregnancy-specific beta-1-glycoprotein 5 measurement|protein measurement|protein S100-A13 measurement|protein TMEPAI measurement|quinone oxidoreductase-like protein 1 measurement|RAC-beta serine/threonine-protein kinase measurement|Red cell distribution width|reticulocyte measurement|selenoprotein S measurement|sex hormone-binding globulin measurement|total cholesterol measurement|total lipids in large VLDL|total lipids in very large VLDL measurement|total lipids in VLDL measurement|triglyceride measurement|triglyceride:HDL cholesterol ratio|triglycerides in large VLDL measurement|triglycerides in medium HDL measurement|triglycerides in medium VLDL measurement|triglycerides in small VLDL measurement|triglycerides in very large HDL measurement|triglycerides in very large VLDL measurement|triglycerides in VLDL measurement|triglycerides to total lipids in chylomicrons and extremely large VLDL percentage|triglycerides:total lipids ratio|tRNA (guanine-N(7)-)-methyltransferase measurement|tubulin-specific chaperone A measurement|tumor protein p53-inducible protein 11 measurement|vacuolar protein sorting-associated protein 29 measurement|VLDL particle size	APOC1P1
2456	2:18682158_TA_T	C07AB03	Atenolol	spock1	1	15.5402532905124	0.0823328	cystatin C measurement|glomerular filtration rate|gout|serum creatinine amount|urate measurement|uric acid measurement	-
2561	rs10647217	C07AB03	Atenolol	plxnb2	1	15.5402532905124	0.0823328	aspartate aminotransferase measurement|calcium measurement|platelet component distribution width|total blood protein measurement	TCF7L1
2625	rs3748916	C07AB03	Atenolol	hepacam2	1	15.5402532905124	0.0823328		PAX8
267	rs11589479	C07AB03	Atenolol	kit	1	15.5402532905124	0.0823328	blood sodium bicarbonate amount|brain attribute|brain connectivity attribute|cerebral cortex area attribute|chin morphology trait|cup-to-disc ratio measurement|dental caries|eye morphology trait|level of disintegrin and metalloproteinase domain-containing protein 15 in blood|non-high density lipoprotein cholesterol measurement|open-angle glaucoma|risk-taking behaviour|serum albumin amount|triglyceride measurement|Varicose veins	EFNA4
2996	rs746064	C07AB03	Atenolol	hepacam2	1	15.5402532905124	0.0823328		BACE2
3093	rs769669239	C07AB03	Atenolol	hepacam2	1	15.5402532905124	0.0823328	bilirubin measurement|blood protein measurement|erythrocyte count|erythrocyte volume|hematocrit|hemoglobin A1 measurement|hemoglobin measurement|mean corpuscular hemoglobin concentration|Red cell distribution width	A4GALT
3125	rs11707641	C07AB03	Atenolol	gal	1	15.5402532905124	0.0823328	Abnormality of skin pigmentation|acne|blood protein measurement|level of metalloproteinase inhibitor 4 in blood serum|metalloproteinase inhibitor 4 measurement|X-24328 measurement	SYN2|TIMP4
3127	rs1801282	C07AB03	Atenolol	fabp4	1	15.5402532905124	0.0823328	abdominal adipose tissue measurement|aging rate|anterior thigh muscle fat infiltration measurement|appendicular lean mass|aspartate aminotransferase measurement|blood insulin amount|blood VLDL cholesterol amount|BMI-adjusted fasting blood insulin measurement|body composition measurement|body fat percentage|body mass index|body weight|calcium measurement|cholesterol:total lipids ratio|cholesteryl esters:total lipids ratio|diabetes mellitus|diabetic eye disease|diabetic neuropathy|diabetic retinopathy|diastolic blood pressure|Drugs used in diabetes use measurement|family history|fat pad mass|fatty acid-binding protein|free androgen index|free cholesterol:total lipids ratio|glucose measurement|gluteofemoral adipose tissue measurement|glycine measurement|gout|heart measurement|high density lipoprotein cholesterol measurement|insulin resistance|mean corpuscular hemoglobin concentration|morbid obesity|non-alcoholic fatty liver disease|obesity|platelet component distribution width|posterior thigh muscle fat infiltration measurement|protein measurement|pulse pressure measurement|serum alanine aminotransferase measurement|serum albumin amount|serum gamma-glutamyl transferase measurement|sex hormone-binding globulin measurement|systolic blood pressure|total blood protein measurement|triglyceride measurement|triglycerides:total lipids ratio|type 2 diabetes mellitus|urate measurement|uric acid measurement|visceral adipose tissue quantity|visceral:abdominal adipose tissue ratio measurement|visceral:gluteofemoral adipose tissue ratio measurement	PPARG
3324	rs138283229	C07AB03	Atenolol	timd4	1	15.5402532905124	0.0823328	low density lipoprotein cholesterol measurement|total cholesterol measurement	SLC33A1
338	rs6682862	C07AB03	Atenolol	plxnb2	1	15.5402532905124	0.0823328	alkaline phosphatase measurement|high density lipoprotein cholesterol measurement|low density lipoprotein cholesterol measurement|phospholipids:total lipids ratio|serum gamma-glutamyl transferase measurement	SEC16B
3383	rs13064814	C07AB03	Atenolol	cd58	1	15.5402532905124	0.0823328	HbA1c measurement|hemoglobin A1 measurement	ST6GAL1|-
3475	rs34296809	C07AB03	Atenolol	cpb1	1	15.5402532905124	0.0823328		-
3542	rs13122305	C07AB03	Atenolol	kctd5	1	15.5402532905124	0.0823328		-
3789	rs17138646	C07AB03	Atenolol	sost	1	15.5402532905124	0.0823328	cartilage thickness measurement|osteoarthritis|peptidyl-glycine alpha-amidating monooxygenase measurement|sclerostin measurement	LVRN
4205	rs592423	C07AB03	Atenolol	hepacam2	1	15.5402532905124	0.0823328	AHSP/CA2 protein level ratio in blood|AHSP/HBQ1 protein level ratio in blood|AHSP/HMBS protein level ratio in blood|apolipoprotein B measurement|ARG1/HAGH protein level ratio in blood|ARG1/HMBS protein level ratio in blood|ARG1/PKLR protein level ratio in blood|blood VLDL cholesterol amount|BMI-adjusted hip circumference|BMI-adjusted waist circumference|BMI-adjusted waist-hip ratio|carbohydrate measurement|cholesterol esters in large VLDL measurement|cholesterol in chylomicrons and extremely large VLDL measurement|cholesterol in large HDL measurement|cholesterol in large VLDL measurement|cholesterol in very large HDL measurement|cholesterol in very large VLDL measurement|cholesterol to total lipids in large HDL percentage|cholesterol to total lipids in medium HDL percentage|cholesterol to total lipids in very small VLDL percentage|cholesterol:total lipids ratio|cholesteryl ester measurement|cholesteryl esters to total lipids in large HDL percentage|cholesteryl esters to total lipids in medium HDL percentage|cholesteryl esters to total lipids in medium VLDL percentage|cholesteryl esters to total lipids in very large VLDL percentage|cholesteryl esters to total lipids in very small VLDL percentage|cholesteryl esters:total lipids ratio|concentration of chylomicrons and extremely large VLDL particles measurement|diastolic blood pressure|erythrocyte attribute|erythrocyte count|erythrocyte volume|fatty acid measurement|free cholesterol in chylomicrons and extremely large VLDL measurement|free cholesterol in large VLDL measurement|free cholesterol in medium VLDL measurement|free cholesterol in very large VLDL measurement|free cholesterol in VLDL measurement|free cholesterol measurement|free cholesterol to total lipids in large LDL percentage|free cholesterol to total lipids in medium LDL percentage|HbA1c measurement|hematocrit|hemoglobin A1 measurement|hemoglobin measurement|high density lipoprotein cholesterol measurement|intermediate density lipoprotein measurement|L-arginine measurement|linoleic acid measurement|lipid measurement|low density lipoprotein cholesterol measurement|mean corpuscular hemoglobin|mean corpuscular hemoglobin concentration|mean reticulocyte volume|metabolic syndrome|non-alcoholic fatty liver disease|omega-6 polyunsaturated fatty acid measurement|phospholipid measurement|phospholipids in chylomicrons and extremely large VLDL measurement|phospholipids in large VLDL measurement|phospholipids in small VLDL measurement|phospholipids in very large VLDL measurement|phospholipids in VLDL measurement|phospholipids:total lipids ratio|polyunsaturated fatty acids to monounsaturated fatty acids ratio|polyunsaturated fatty acids to total fatty acids percentage|reticulocyte count|reticulocyte measurement|saturated fatty acids measurement|serum alanine aminotransferase measurement|sex hormone-binding globulin measurement|systolic blood pressure|total cholesterol in large VLDL|total cholesterol measurement|total lipids in chylomicrons and extremely large VLDL measurement|total lipids in large VLDL|total lipids in medium VLDL|total lipids in small VLDL|total lipids in very large VLDL measurement|total lipids in VLDL measurement|triglyceride measurement|triglycerides in chylomicrons and extremely large VLDL measurement|triglycerides in IDL measurement|triglycerides in large VLDL measurement|triglycerides in LDL measurement|triglycerides in medium LDL measurement|triglycerides in medium VLDL measurement|triglycerides in small HDL measurement|triglycerides in small LDL measurement|triglycerides in small VLDL measurement|triglycerides in very large HDL measurement|triglycerides in very large VLDL measurement|triglycerides in very small VLDL measurement|triglycerides in VLDL measurement|triglycerides to phosphoglycerides ratio|triglycerides to total lipids in IDL percentage|triglycerides to total lipids in large HDL percentage|triglycerides to total lipids in medium HDL percentage|triglycerides to total lipids in small HDL percentage|triglycerides to total lipids in small LDL percentage|triglycerides to total lipids in very large HDL percentage|triglycerides to total lipids in very small VLDL percentage|triglycerides:total lipids ratio|type 2 diabetes mellitus|visceral:gluteofemoral adipose tissue ratio measurement|VLDL particle size|waist-hip ratio	-
4213	rs9390461	C07AB03	Atenolol	plat	1	15.5402532905124	0.0823328	diastolic blood pressure|factor VIII measurement|hypertension|monocyte count|myeloid leukocyte count|neutrophil count|platelet volume|systolic blood pressure|Thromboembolism|tissue plasminogen activator amount|venous thromboembolism|von Willebrand factor quality	STXBP5
423	rs28734002	C07AB03	Atenolol	gal	1	15.5402532905124	0.0823328	acne|balding measurement|diastolic blood pressure|FEV/FVC ratio|Inguinal hernia|pulmonary function measurement|systolic blood pressure	-
4509	rs1736084	C07AB03	Atenolol	ctsb	1	15.5402532905124	0.0823328	blood protein measurement|blood VLDL cholesterol amount|BMI-adjusted waist circumference|cathepsin B measurement|choline measurement|CTSD/PRCP protein level ratio in blood|educational attainment|fatty acid measurement|free cholesterol measurement|glomerular filtration rate|high density lipoprotein cholesterol measurement|intermediate density lipoprotein measurement|leukocyte immunoglobulin-like receptor subfamily B member 4 measurement|linoleic acid measurement|lipid measurement|lipoprotein measurement|low density lipoprotein cholesterol measurement|omega-6 polyunsaturated fatty acid measurement|phospholipid measurement|polyunsaturated fatty acid measurement|protein measurement|total cholesterol measurement|triglyceride measurement	CTSB|FDFT1
4703	rs1576065	C07AB03	Atenolol	esam	1	15.5402532905124	0.0823328	eosinophil count|eosinophil percentage of leukocytes|lymphocyte percentage of leukocytes|mitochondrial DNA measurement|platelet count|platelet crit	RCL1
4791	9:101562826_CT_C	C07AB03	Atenolol	heph	1	15.5402532905124	0.0823328		ANKS6
4878	rs7028191	C07AB03	Atenolol	adipoq	1	15.5402532905124	0.0823328	blood protein measurement|bone tissue density|level of serum globulin type protein|Red cell distribution width|reticulocyte count|reticulocyte measurement	-
4946	rs111361924	C07AB03	Atenolol	heph	1	15.5402532905124	0.0823328		ATP7A|ATRX
5057	rs4804774	C07AB03	Atenolol	clec4m	1	15.5402532905124	0.0823328	CD209 antigen measurement|leukocyte quantity|monocyte percentage of leukocytes|neutrophil count	-
565	rs17476364	C07AB03	Atenolol	hepacam2	1	15.5402532905124	0.0823328	AHSP/BLVRB protein level ratio in blood|anemia (phenotype)|apolipoprotein B measurement|bilirubin measurement|carbohydrate measurement|diabetes mellitus|erythrocyte attribute|erythrocyte count|erythrocyte volume|ferritin measurement|glucose metabolism disease|HbA1c measurement|hematocrit|hemoglobin measurement|hyperlipidemia|inborn carbohydrate metabolic disorder|intestinal disaccharide deficiency and disaccharide malabsorption|low density lipoprotein cholesterol measurement|mean corpuscular hemoglobin concentration|mean reticulocyte volume|metabolic disease|non-high density lipoprotein cholesterol measurement|platelet count|platelet crit|polycythemia|Red cell distribution width|reticulocyte count|reticulocyte measurement|sleep apnea measurement|soluble transferrin receptor measurement|total cholesterol measurement|type 2 diabetes mellitus|xanthine measurement	HK1
568	rs17490626	C07AB03	Atenolol	nectin4	1	15.5402532905124	0.0823328	deep vein thrombosis|drug use measurement|encounter with health service|heart disease|platelet endothelial aggregation receptor 1 measurement|protein measurement|prothrombin time measurement|pulmonary embolism|Pulmonary Infarction|Thromboembolism|venous thromboembolism	TSPAN15|-
884	rs2289123	C07AB03	Atenolol	stc2	1	15.5402532905124	0.0823328	Abdominal Aortic Aneurysm|aortic measurement|aspartate aminotransferase measurement|body height|body weight|descending aorta diameter|diastolic blood pressure|pulse pressure measurement|systolic blood pressure	NOX4
2744	rs1047891	N03AG01	Valproic Acid	ncr3lg1|prg2	2	4.51975396211513	0.0824561	1-ribosyl-imidazoleacetate measurement|2-butenoylglycine measurement|2-methylserine measurement|2,3-dihydroxy-5-methylthio-4-pentenoate (DMTPA) measurement|2R,3R-dihydroxybutyrate measurement|3-hydroxybutyroylglycine measurement|3-methylglutaconate measurement|3-methylglutarylcarnitine (2) measurement|5-hydroxymethyl-2-furoylcarnitine measurement|5-methylthioadenosine (MTA) measurement|AARSD1/EIF4EBP1 protein level ratio in blood|ACE2/GGT1 protein level ratio in blood|alanine measurement|albuminuria|ALDH1A1/CA3 protein level ratio in blood|alkaline phosphatase measurement|amino acid measurement|apolipoprotein A 1 measurement|APP/DKK1 protein level ratio in blood|appendicular lean mass|arginine measurement|aspartate measurement|bilirubin measurement|blood protein measurement|blood urea nitrogen measurement|blood VLDL cholesterol amount|BLVRB/CA3 protein level ratio in blood|body fat percentage|body height|body mass index|body surface area|body weight|butyrylglycine measurement|CA1/CA3 protein level ratio in blood|CA2/CA3 protein level ratio in blood|CA3/HMBS protein level ratio in blood|calcium measurement|carnitine measurement|ceramide measurement|cerebrospinal fluid composition attribute|cholelithiasis|cholesterol:total lipids ratio|cholesteryl ester measurement|cholesteryl esters:total lipids ratio|choline measurement|chronic kidney disease|cinnamoylglycine measurement|circulating fibrinogen levels|citrate measurement|creatine measurement|cystatin C measurement|diastolic blood pressure|diet measurement|dimethylglycine measurement|eosinophil count|eosinophil percentage of granulocytes|eosinophil percentage of leukocytes|erythrocyte volume|free androgen index|free cholesterol measurement|gamma-glutamylglycine measurement|gamma-glutamylthreonine measurement|glomerular filtration rate|glutamine measurement|glutaroyl carnitine measurement|glutarylcarnitine (C5-DC) measurement|glycine measurement|glycosyl-N-(2-hydroxynervonoyl)-sphingosine (d18:1/24:1(2OH)) measurement|gout|guanidinosuccinate measurement|hexanoylglycine measurement|high density lipoprotein cholesterol measurement|histidine measurement|homocysteine measurement|Hydantoin-5-propionic acid measurement|indolepropionylglycine measurement|intermediate density lipoprotein measurement|isobutyrylglycine measurement|isovalerylglycine measurement|kidney failure|knee|kynurenate measurement|lean body mass|level of N-oxalylglycine in blood|lipid measurement|lipoprotein A measurement|low density lipoprotein cholesterol measurement|lymphocyte count|macular telangiectasia type 2|mean corpuscular hemoglobin concentration|metabolite measurement|migraine disorder|monocyte chemotactic protein 3 measurement|myeloid leukocyte count|N-acetylaspartic acid measurement|N-acetylglycine measurement|N-acetylthreonine measurement|N-palmitoylglycine measurement|neutrophil count|NMMA measurement|osteoarthritis|phenylalanine measurement|phospholipids:total lipids ratio|plasma betaine measurement|platelet component distribution width|platelet count|platelet crit|platelet volume|propionylglycine measurement|protein measurement|pulse pressure measurement|pyroglutamine measurement|Red cell distribution width|serine measurement|serum alanine aminotransferase measurement|serum creatinine amount|serum homoarginine amount|serum metabolite measurement|sex hormone-binding globulin measurement|soluble transferrin receptor measurement|systolic blood pressure|taurocholenate sulfate measurement|threonine measurement|tigloylglycine measurement|total blood protein measurement|total cholesterol measurement|trans-2-hexenoylglycine measurement|tyrosine measurement|urate measurement|uric acid measurement|urinary albumin to creatinine ratio|urinary metabolite measurement|urinary potassium to creatinine ratio|urinary sodium to creatinine ratio|vitamin B12 measurement|vitamin D measurement|X-08988 measurement|X-11261 measurement|X-11334 measurement|X-12101 measurement|X-14939 measurement|X-16570 measurement|X-16944 measurement|X-17325 measurement|X-17367 measurement|X-21467 measurement|X-24757 measurement|X-25420 measurement	CPS1
499	rs56278466	A02BC04	Rabeprazole	ca9|cblif	2	5.00436366432361	0.082502	plexin-B2 measurement|semaphorin-6A measurement	MRC1|MIR511
499	rs56278466	G03AA10	Ethinyl Estradiol |Gestodene	hs6st1|serpini1	2	5.00436366432361	0.082502	plexin-B2 measurement|semaphorin-6A measurement	MRC1|MIR511
1550	15:57278634_GTTGA_G	C10AA07	Rosuvastatin	cr1	1	13.3024118979364	0.0825417	apolipoprotein B measurement|low density lipoprotein cholesterol measurement|non-high density lipoprotein cholesterol measurement|serum gamma-glutamyl transferase measurement|total cholesterol measurement|triglyceride measurement	TCF12
178	1:93837780_AAAAC_A	C10AA07	Rosuvastatin	gusb	1	13.3024118979364	0.0825417	eosinophil count|high density lipoprotein cholesterol measurement|self reported educational attainment	CCDC18|DR1|MTF2|CCDC18-AS1
1985	rs1801690	C10AA07	Rosuvastatin	gusb	1	13.3024118979364	0.0825417	ARSA/GUSB protein level ratio in blood|aspartate aminotransferase measurement|atrial fibrillation|blood coagulation trait|blood protein measurement|cadherin-15 measurement|CALCOCO1/DAB2 protein level ratio in blood|cardiac troponin I measurement|CDKN1A/DAB2 protein level ratio in blood|CDKN1A/YES1 protein level ratio in blood|CLIP2/DAB2 protein level ratio in blood|CLIP2/DAPP1 protein level ratio in blood|creatine kinase measurement|CREG1/GUSB protein level ratio in blood|DAB2/ERBIN protein level ratio in blood|DAB2/FKBP5 protein level ratio in blood|DAB2/NCK2 protein level ratio in blood|Dickkopf-related protein 4 measurement|DNAJA2/SCAMP3 protein level ratio in blood|ERBB2/GUSB protein level ratio in blood|ERBIN/SCAMP3 protein level ratio in blood|ERBIN/YES1 protein level ratio in blood|GLB1/GUSB protein level ratio in blood|INPPL1/YES1 protein level ratio in blood|MAVS/SCAMP3 protein level ratio in blood|mitochondrial fission regulator 1 measurement|NAD-dependent protein deacetylase sirtuin-2 measurement|plastin-2 measurement|PR domain zinc finger protein 4 measurement|protein measurement|protein phosphatase 1 regulatory subunit 3B measurement|PTPN1/SCAMP3 protein level ratio in blood|SCAMP3/TBC1D23 protein level ratio in blood|SCAMP3/VPS53 protein level ratio in blood|sentrin-specific protease 7 measurement|spermatogenesis-associated protein 9 measurement|thyroid stimulating hormone amount|transmembrane protein 52 measurement|uncharacterized protein C10orf35 measurement|v-set and immunoglobulin domain-containing protein 2 measurement|VLDL particle size	APOH|CEP112
2080	rs616114	C10AA07	Rosuvastatin	tnfsf10	1	13.3024118979364	0.0825417		MEP1B|GAREM1
3026	rs28434757	C10AA07	Rosuvastatin	mme	1	13.3024118979364	0.0825417	alkaline phosphatase measurement|diastolic blood pressure|FEV/FVC ratio|forced expiratory volume|liver fibrosis measurement|peak expiratory flow|serum gamma-glutamyl transferase measurement|sex hormone-binding globulin measurement|total blood protein measurement|vital capacity	MICAL3
3627	rs41280463	C10AA07	Rosuvastatin	creg1	1	13.3024118979364	0.0825417	alkaline phosphatase measurement|apolipoprotein A 1 measurement|high density lipoprotein cholesterol measurement	RNU6-1196P|TRIM2
1940	rs11444334	D11AX18	Diclofenac	asah2	1	13.3024118979364	0.0825417	alpha fetoprotein measurement|apolipoprotein A 1 measurement|apolipoprotein B measurement|blood VLDL cholesterol amount|BMI-adjusted hip circumference|body fat percentage|body weight|chloride measurement|cholesterol esters in large LDL measurement|cholesterol esters in medium LDL measurement|cholesterol in IDL measurement|cholesterol in medium LDL measurement|cholesterol in very small VLDL measurement|cholesterol:total lipids ratio|cholesteryl ester measurement|cholesteryl esters:total lipids ratio|cup-to-disc ratio measurement|dentures|esterified cholesterol measurement|free androgen index|free cholesterol in IDL measurement|free cholesterol in large LDL measurement|free cholesterol in LDL measurement|free cholesterol in medium LDL measurement|free cholesterol in small LDL measurement|free cholesterol in very small VLDL measurement|free cholesterol measurement|free cholesterol:total lipids ratio|generalized anxiety disorder|glucose measurement|glycine measurement|high density lipoprotein cholesterol measurement|intermediate density lipoprotein measurement|lipid measurement|low density lipoprotein cholesterol measurement|non-high density lipoprotein cholesterol measurement|open-angle glaucoma|optic cup area|phospholipid measurement|phospholipids in IDL measurement|phospholipids in large LDL measurement|phospholipids in LDL measurement|phospholipids in medium LDL measurement|phospholipids in small LDL measurement|phospholipids:total lipids ratio|sex hormone-binding globulin measurement|sleep duration trait|sphingomyelin measurement|testosterone measurement|total cholesterol in IDL|total cholesterol in large LDL|total cholesterol in medium LDL|total cholesterol in small LDL|total cholesterol measurement|total lipids in IDL|total lipids in large LDL|total lipids in medium LDL|total lipids in small LDL|triglyceride measurement|triglycerides:total lipids ratio	KPNB1|NPEPPS|-|KPNB1-DT|MRPL45P2|EFCAB13|TBKBP1
4377	rs13236689	G03CA57	Conjugated Estrogens	bcl2l11	1	0.197726093186604	0.0825573	CD84/DKK1 protein level ratio in blood|CD84/GP1BA protein level ratio in blood|CD84/SEMA4D protein level ratio in blood|high density lipoprotein cholesterol measurement|immature platelet measurement|platelet count|platelet glycoprotein 4 measurement|platelet quantity|platelet volume|platelet-derived growth factor complex BB dimer amount	CD36
1248	rs146326139	A02BC01	Omeprazole	smpd1	1	14.5674590524652	0.0828163	alkaline phosphatase measurement	GTF2H3|TCTN2|ATP6V0A2
3303	rs1344674	A02BC01	Omeprazole	prss27	1	14.5674590524652	0.0828163	age at onset|allergic rhinitis|asthma|BMI-adjusted waist circumference|Eczematoid dermatitis|hair color|Myopia|refractive error|self reported educational attainment	ZBTB38
3321	rs11715766	A02BC01	Omeprazole	epcam	1	14.5674590524652	0.0828163	coronary artery disease	ARHGEF26|ARHGEF26-AS1|DDX50P2
3417	rs939885	A02BC01	Omeprazole	epcam	1	14.5674590524652	0.0828163		SLC51A
4560	rs2685412	A02BC01	Omeprazole	vwf	1	14.5674590524652	0.0828163	blood protein measurement|CDON/SCARA5 protein level ratio in blood|cholesteryl ester transfer protein measurement|MATN2/SCARA5 protein level ratio in blood|protein FAM163A measurement|protein measurement|SCARA5/TNC protein level ratio in blood|scavenger receptor class A member 5 measurement|TNC/VCAM1 protein level ratio in blood	SCARA5
5046	rs78058190	A02BC01	Omeprazole	myoc	1	14.5674590524652	0.0828163	18:1 measurement|apolipoprotein A 1 measurement|apolipoprotein B measurement|blood VLDL cholesterol amount|body fat percentage|cholesterol esters in large HDL measurement|cholesterol esters in large VLDL measurement|cholesterol esters in medium VLDL measurement|cholesterol in chylomicrons and extremely large VLDL measurement|cholesterol to total lipids in IDL percentage|cholesterol to total lipids in medium HDL percentage|cholesterol to total lipids in medium VLDL percentage|cholesterol to total lipids in very small VLDL percentage|cholesterol:total lipids ratio|cholesteryl ester measurement|cholesteryl esters to total lipids in IDL percentage|cholesteryl esters to total lipids in medium VLDL percentage|cholesteryl esters to total lipids in very small VLDL percentage|cholesteryl esters:total lipids ratio|chylomicron amount|diastolic blood pressure|esterified cholesterol measurement|fatty acid measurement|free androgen index|free cholesterol in chylomicrons and extremely large VLDL measurement|free cholesterol in large HDL measurement|free cholesterol in large VLDL measurement|free cholesterol in medium VLDL measurement|free cholesterol in very large VLDL measurement|free cholesterol measurement|free cholesterol to total lipids in large LDL percentage|free cholesterol to total lipids in medium LDL percentage|free cholesterol:total lipids ratio|gluteofemoral adipose tissue measurement|heel bone mineral density|high density lipoprotein cholesterol measurement|intermediate density lipoprotein measurement|linoleic acid measurement|lipid measurement|low density lipoprotein cholesterol measurement|lymphocyte count|lymphocyte percentage of leukocytes|monounsaturated fatty acids; 16:1|non-high density lipoprotein cholesterol measurement|omega-6 polyunsaturated fatty acid measurement|phospholipid measurement|phospholipids in large HDL measurement|phospholipids in VLDL measurement|phospholipids:total lipids ratio|polyunsaturated fatty acids to monounsaturated fatty acids ratio|serum alanine aminotransferase measurement|sex hormone-binding globulin measurement|systolic blood pressure|testosterone measurement|total cholesterol change measurement|total cholesterol in large VLDL|total cholesterol in medium VLDL|total cholesterol measurement|total lipids in large HDL|total lipids in large VLDL|total lipids in medium VLDL|total lipids in small VLDL|total lipids in very large VLDL measurement|triglyceride measurement|triglycerides in IDL measurement|triglycerides in large VLDL measurement|triglycerides in medium VLDL measurement|triglycerides in small HDL measurement|triglycerides in small LDL measurement|triglycerides in small VLDL measurement|triglycerides in very large VLDL measurement|triglycerides in very small VLDL measurement|triglycerides to phosphoglycerides ratio|triglycerides to total lipids in IDL percentage|triglycerides to total lipids in large LDL percentage|triglycerides to total lipids in small HDL percentage|triglycerides to total lipids in very small VLDL percentage|triglycerides:total lipids ratio|VLDL particle size	PRKAG3
842	rs11604462	A02BC01	Omeprazole	prss27	1	14.5674590524652	0.0828163	glomerular filtration rate|gout|serum creatinine amount|urate measurement	OVOL1-AS1|-
498	rs12359178	A07EA01	Prednisolone	cela3a|matn3|tgfbr3	3	3.37596818970303	0.0828367		MRC1|MIR511
119	1:44277918_GA_G	N06AA09	Amitriptyline	cd28|pdcd1	2	4.51095753836546	0.0828378		ST3GAL3|KDM4A-AS1|ST3GAL3-AS1
4870	rs2519093	D11AX18	Diclofenac	areg|dcn|uxs1	3	3.59059395335977	0.0828479	alkaline phosphatase measurement|blood group AB|blood group O|blood VLDL cholesterol amount|cholesterol:total lipids ratio|cholesteryl ester measurement|cholesteryl esters:total lipids ratio|chylomicron amount|coronary artery disease|COVID-19|deep vein thrombosis|duodenal ulcer|esterified cholesterol measurement|free cholesterol measurement|free cholesterol:total lipids ratio|gastric ulcer|high density lipoprotein cholesterol measurement|intermediate density lipoprotein measurement|Ischemic stroke|lipid measurement|low density lipoprotein cholesterol measurement|myocardial infarction|phospholipid measurement|phospholipids:total lipids ratio|pulmonary embolism|thyroid stimulating hormone amount|total cholesterol measurement|triglyceride measurement|triglycerides:total lipids ratio|type 2 diabetes mellitus|venous thromboembolism	ABO
2612	rs2009581	A07EA03	Prednisone	fcrl1	1	13.070602933912	0.0831462	blood protein measurement|ovarian carcinoma	MIR4435-2HG
2363	rs601338	C07AB03	Atenolol	cst1|cst5|hepacam2|heph|plat|s100a16|timd4	7	2.18792302092887	0.0831553	alcohol consumption quality|alcohol use disorder measurement|blood VLDL cholesterol amount|cholesteryl ester measurement|COVID-19|free cholesterol measurement|high density lipoprotein cholesterol measurement|intermediate density lipoprotein measurement|lipid measurement|lipoprotein measurement|low density lipoprotein cholesterol measurement|phospholipid measurement|self-reported|total cholesterol measurement|triglyceride measurement	FUT2|MAMSTR|RASIP1|FUT1|NTN5
964	rs35887873	G03AA10	Ethinyl Estradiol |Gestodene	ret	1	13.2938040825164	0.0832013		GSEC|ST3GAL4|KIRREL3
988	rs215223	N04BB01	Amantadine	fcn2	1	13.2938040825164	0.0832013		B4GALNT3
4401	rs4556017	A02BC03	Lansoprazole	vsig2	1	13.2938040825164	0.0832013	bowel opening frequency|diastolic blood pressure|diverticular disease|gut microbiome measurement|hemorrhoid|protein measurement	MUC12
1204	rs10745925	C10AX09	Ezetimibe	ctsb	1	13.6441359623939	0.0832841		GNPTAB|RNA5SP369
268	rs760077	A02BC02	Pantoprazole	lipf	1	13.6441359623939	0.0832841	urate measurement	MTX1|MUC1|HMGN2P18|-|EFNA1|GBAP1|KRTCAP2|MIR92B|MSTO2P|SLC50A1|TRIM46
268	rs760077	R03BB04	Tiotropium	ager	1	13.6441359623939	0.0832841	urate measurement	MTX1|MUC1|HMGN2P18|-|EFNA1|GBAP1|KRTCAP2|MIR92B|MSTO2P|SLC50A1|TRIM46
1821	rs74035509	L01XX05	Hydroxyurea	edar	1	13.9635704465731	0.0833533	C-X-C motif chemokine 5 measurement|disks large homolog 3 measurement|erythrocyte count|hematocrit|low density lipoprotein cholesterol measurement|non-high density lipoprotein cholesterol measurement|protein measurement|reticulocyte count|soluble transferrin receptor measurement|total cholesterol measurement	ZFPM1
2444	rs10495563	L01XX05	Hydroxyurea	amigo2	1	13.9635704465731	0.0833533	protein measurement	ADAM17
2899	rs2741454	L01XX05	Hydroxyurea	sdc4	1	13.9635704465731	0.0833533	body height|CD84/SDC4 protein level ratio in blood|GP1BA/SDC4 protein level ratio in blood|level of syndecan-4 in blood serum|SDC4/SEMA4D protein level ratio in blood	SDC4
4147	rs1546723	L01XX05	Hydroxyurea	mmp1	1	13.9635704465731	0.0833533	basophil count|basophil measurement|eosinophil count|erythrocyte attribute|erythrocyte volume|granulocyte count|hemoglobin measurement|leukocyte quantity|mean corpuscular hemoglobin|mean corpuscular hemoglobin concentration|myeloid leukocyte count|neutrophil count|platelet count|platelet crit|reticulocyte count	PTCHD3P3|CCDC162P|RNY3P11
4155	rs2637681	L01XX05	Hydroxyurea	npl	1	13.9635704465731	0.0833533	nephrotic syndrome|protein measurement|spinal stenosis|ulcerative colitis	CBX3P9|CALHM6-AS1|KRT18P22
4770	rs61750929	L01XX05	Hydroxyurea	sdc4	1	13.9635704465731	0.0833533	lymphocyte count|platelet count	-
4932	rs149609133	L01XX05	Hydroxyurea	gp1ba	1	13.9635704465731	0.0833533		-|KLF8|SPIN2B
5054	rs150813342	L01XX05	Hydroxyurea	mmp1	1	13.9635704465731	0.0833533	basophil count|basophil measurement|basophil percentage of leukocytes|blood protein measurement|eosinophil count|eosinophil percentage of granulocytes|eosinophil percentage of leukocytes|erythrocyte attribute|erythrocyte volume|granulocyte count|immature platelet count|immature platelet measurement|leukocyte quantity|lymphocyte percentage of leukocytes|mean corpuscular hemoglobin|mean reticulocyte volume|myeloid leukocyte count|neutrophil count|neutrophil percentage of granulocytes|platelet component distribution width|platelet count|platelet crit|platelet quantity|platelet volume|pyruvate measurement|reticulocyte count|reticulocyte measurement	GFI1B
5166	rs11379524	L01XX05	Hydroxyurea	npl	1	13.9635704465731	0.0833533		NINJ1
607	rs11203116	L01XX05	Hydroxyurea	sdc4	1	13.9635704465731	0.0833533		TSPAN14
1206	rs2723889	M05BA04	Alendronic Acid	col5a1	1	13.0664628416146	0.0834758	neuroligin-1 measurement|protein measurement	STAB2
1556	rs7161799	M05BA04	Alendronic Acid	itga5	1	13.0664628416146	0.0834758		LIPC-AS1
3126	rs7638232	M05BA04	Alendronic Acid	heg1	1	13.0664628416146	0.0834758		-|SYN2
3182	rs2305637	M05BA04	Alendronic Acid	itga5	1	13.0664628416146	0.0834758	high density lipoprotein cholesterol measurement	NBEAL2|KIF9-AS1|-
4668	rs1865223	B03BB01	Folic Acid	sirpb1	1	13.0664628416146	0.0834758		CCDC26
5059	rs34557412	B03BB01	Folic Acid	cxcl13	1	13.0664628416146	0.0834758	erythrocyte count|erythrocyte volume|granulocyte percentage of myeloid white cells|HbA1c measurement|leukocyte quantity|level of serum globulin type protein|lymphocyte count|lymphocyte percentage of leukocytes|mean corpuscular hemoglobin concentration|monocyte count|monocyte percentage of leukocytes|neutrophil percentage of leukocytes|platelet count|platelet crit|platelet volume|reticulocyte count|serum albumin amount|testosterone measurement|tonsillectomy risk measurement|total blood protein measurement	TNFRSF13B
608	rs9633740	G03FB08	Dydrogesterone |Estradiol	megf9	1	13.0664628416146	0.0834758		TSPAN14|TSPAN14-AS1
865	rs139130389	B03BB01	Folic Acid	folr1	1	13.0664628416146	0.0834758		FOLR3|-
2363	rs601338	L01XX05	Hydroxyurea	fcgr2a|gp1ba|hepacam2|kel|pcdh9	5	2.30909316315308	0.0835722	alcohol consumption quality|alcohol use disorder measurement|blood VLDL cholesterol amount|cholesteryl ester measurement|COVID-19|free cholesterol measurement|high density lipoprotein cholesterol measurement|intermediate density lipoprotein measurement|lipid measurement|lipoprotein measurement|low density lipoprotein cholesterol measurement|phospholipid measurement|self-reported|total cholesterol measurement|triglyceride measurement	FUT2|MAMSTR|RASIP1|FUT1|NTN5
1035	rs56136109	L01BA01	Methotrexate	clec5a	1	15.2855467930562	0.0836176		C3AR1
1198	rs2559851	L01BA01	Methotrexate	ctsv	1	15.2855467930562	0.0836176	acid sphingomyelinase-like phosphodiesterase 3a measurement|alpha-1,6-mannosyl-glycoprotein 2-beta-N-acetylglucosaminyltransferase measurement|blood protein measurement|carbohydrate sulfotransferase 9 measurement|cathepsin F measurement|cathepsin L2 measurement|glycosyltransferase-like protein LARGE1 measurement|N-acylethanolamine-hydrolyzing acid amidase measurement|NUCB2/SIAE protein level ratio in blood|protein measurement|vitamin C measurement	CHPT1
1221	rs540639423	L01BA01	Methotrexate	egfr	1	15.2855467930562	0.0836176	aspartate aminotransferase to alanine aminotransferase ratio|calcium measurement|monocyte count|monocyte percentage of leukocytes|total blood protein measurement	LINC02356
1497	rs2338403	L01BA01	Methotrexate	tdp1	1	15.2855467930562	0.0836176	estradiol measurement|fibroblast growth factor 8 isoform A measurement|interleukin-25 measurement|lysozyme g-like protein 1 measurement|tumor necrosis factor ligand superfamily member 11 measurement	IGHV1-12|IGHV3-13|IGHVIII-5-2
1643	rs1552949	L01BA01	Methotrexate	coch	1	15.2855467930562	0.0836176	ANGPT1/PDGFA protein level ratio in blood|ANGPT1/PDGFB protein level ratio in blood|APP/PDGFA protein level ratio in blood|APP/PDGFB protein level ratio in blood|blood protein measurement|body height|calcineurin subunit B type 1 measurement|CASP3/PDGFB protein level ratio in blood|CCL17/PDGFB protein level ratio in blood|CCL28/PDGFB protein level ratio in blood|CDC37/PPP1R12A protein level ratio in blood|CNST/PRKAR1A protein level ratio in blood|DAB2/ERBIN protein level ratio in blood|DAB2/FKBP5 protein level ratio in blood|DAG1/PDGFB protein level ratio in blood|DBNL/PDGFB protein level ratio in blood|DIABLO/PRKAR1A protein level ratio in blood|DKK1/PDGFA protein level ratio in blood|DKK1/PDGFB protein level ratio in blood|DOK2/PPP1R12A protein level ratio in blood|ESAM/PDGFB protein level ratio in blood|F2R/PDGFB protein level ratio in blood|FIS1/PDGFB protein level ratio in blood|FYB1/PDGFB protein level ratio in blood|FYB1/PPP1R12A protein level ratio in blood|HBEGF/PDGFB protein level ratio in blood|HTRA2/PPP1R12A protein level ratio in blood|LAMA4/PDGFB protein level ratio in blood|MAP2K6/PPP1R12A protein level ratio in blood|MPIG6B/PDGFB protein level ratio in blood|MSRA/PPP1R12A protein level ratio in blood|PDGFA/PDGFB protein level ratio in blood|PDGFA/SERPINE1 protein level ratio in blood|PDGFA/SPARC protein level ratio in blood|PDGFA/VEGFC protein level ratio in blood|PDGFB/SDC4 protein level ratio in blood|PDGFB/SNAP29 protein level ratio in blood|PDGFB/SPARC protein level ratio in blood|PDGFB/SPINT2 protein level ratio in blood|PDGFB/TIMP3 protein level ratio in blood|PDGFB/UXS1 protein level ratio in blood|PDGFB/VEGFC protein level ratio in blood|PLA2G4A/PPP1R12A protein level ratio in blood|platelet-derived growth factor complex BB dimer amount|PPP1R12A/PPP1R9B protein level ratio in blood|PPP1R12A/SKAP2 protein level ratio in blood|PPP1R12A/SNAP29 protein level ratio in blood|PPP1R12A/TJAP1 protein level ratio in blood|PPP1R12A/TXNDC5 protein level ratio in blood|PPP1R12A/VTA1 protein level ratio in blood|PRKAR1A/SNAP23 protein level ratio in blood	PCSK6
1884	17:27138077_CA_C	L01BA01	Methotrexate	cpox	1	15.2855467930562	0.0836176	AHSP/HMBS protein level ratio in blood|amygdala volume|ATG4A/NSFL1C protein level ratio in blood|bilirubin measurement|CRADD/TBCB protein level ratio in blood|erythrocyte attribute|erythrocyte count|erythrocyte volume|HbA1c measurement|hemoglobin measurement|HMG CoA reductase inhibitor use measurement|insomnia measurement|mean corpuscular hemoglobin|mean corpuscular hemoglobin concentration|MGLL/STK4 protein level ratio in blood|PPP1R2/STK4 protein level ratio in blood|Red cell distribution width|reticulocyte count|reticulocyte measurement|smoking initiation	FAM222B|ERAL1
1972	17:57851773_TA_T	L01BA01	Methotrexate	sirpb1	1	15.2855467930562	0.0836176		TUBD1|VMP1
2052	rs55639531	L01BA01	Methotrexate	vcan	1	15.2855467930562	0.0836176		COLEC12
2500	rs10186921	L01BA01	Methotrexate	sirpb1	1	15.2855467930562	0.0836176	blood urea nitrogen measurement|migraine disorder|monocyte measurement|myeloperoxidase measurement|polycystic ovary syndrome|systolic blood pressure|thyroid stimulating hormone amount	THADA|RN7SL531P
2784	rs11899963	L01BA01	Methotrexate	il15	1	15.2855467930562	0.0836176	leukocyte quantity|lymphocyte count|monocyte percentage of leukocytes|neutrophil count	MIR1244-1|U4
3288	rs9880192	L01BA01	Methotrexate	sirpb1	1	15.2855467930562	0.0836176	eosinophil count|eosinophil percentage of granulocytes|eosinophil percentage of leukocytes|monocyte count|neutrophil percentage of granulocytes|platelet count|Varicose veins	LINC01565
351	rs10798014	L01BA01	Methotrexate	il15	1	15.2855467930562	0.0836176		-
3542	rs13122305	L01BA01	Methotrexate	kctd5	1	15.2855467930562	0.0836176		-
3833	rs13188700	L01BA01	Methotrexate	prg2	1	15.2855467930562	0.0836176	adult onset asthma|age of onset of childhood onset asthma|allergic rhinitis|asthma|atopic eczema|basophil count|childhood onset asthma|Crohn's disease|Eczematoid dermatitis|eosinophil count|eosinophil percentage of granulocytes|eosinophil percentage of leukocytes|granulocyte count|granulocyte percentage of myeloid white cells|inflammatory bowel disease|Inhalant adrenergic use measurement|leukocyte quantity|lymphocyte percentage of leukocytes|mean corpuscular hemoglobin|monocyte percentage of leukocytes|multiple sclerosis|neutrophil count|neutrophil percentage of granulocytes|neutrophil percentage of leukocytes|platelet count|platelet crit|primary biliary cirrhosis|prostate specific antigen amount	NDFIP1
4429	rs142738614	L01BA01	Methotrexate	cd300e	1	15.2855467930562	0.0836176	rheumatoid arthritis|rheumatoid factor seropositivity measurement|Sjogren syndrome|systemic scleroderma	IRF5
4491	8:8116029_GT_G	L01BA01	Methotrexate	scgb3a1	1	15.2855467930562	0.0836176	blood VLDL cholesterol amount|high density lipoprotein cholesterol measurement|low density lipoprotein cholesterol measurement|phospholipid measurement|triglyceride measurement	-|LINC02950|MFHAS1
4588	rs28635038	L01BA01	Methotrexate	il15	1	15.2855467930562	0.0836176		-
4875	rs465724	L01BA01	Methotrexate	clec5a	1	15.2855467930562	0.0836176		BRD3|ARF4P1
4984	rs1734791	L01BA01	Methotrexate	cd300e	1	15.2855467930562	0.0836176	rheumatoid arthritis	MECP2|RENBP
5051	rs2228467	L01BA01	Methotrexate	ccl7	1	15.2855467930562	0.0836176	basophil count|blood protein measurement|C-C motif chemokine 17 amount|C-C motif chemokine 17 measurement|CCL11 measurement|CCL17/CCL22 protein level ratio in blood|CCL17/GRK5 protein level ratio in blood|CCL2 measurement|eosinophil count|eosinophil percentage of granulocytes|eosinophil percentage of leukocytes|eotaxin measurement|fetal genotype effect measurement|granulocyte percentage of myeloid white cells|leukocyte quantity|lymphocyte percentage of leukocytes|monocyte count|monocyte percentage of leukocytes|monokine induced by gamma interferon measurement|myeloid leukocyte count|neutrophil percentage of granulocytes|protein measurement	ACKR2
618	rs11591675	L01BA01	Methotrexate	il15	1	15.2855467930562	0.0836176	chronic lymphocytic leukemia	FAS
2298	rs3814995	A10BA02	Metformin	cd27|cdh1|dll1|dsc2|dsg3|nectin2|tnfrsf1a	7	2.23674875931449	0.083753	CD300LG/CLEC14A protein level ratio in blood|CD93/CLEC14A protein level ratio in blood|CLEC14A/TNFRSF21 protein level ratio in blood|glomerular filtration rate|serum creatinine amount|vitamin D measurement	NPHS1|KIRREL2
3199	rs66782572	R03BA01	Beclomethasone Dipropionate	kazald1|pi16	2	4.47193580111146	0.0839687		NT5DC2|STAB1|SMIM4|ITIH4|ITIH1|ITIH3|PBRM1
1883	rs704	C10AB05	Fenofibrate	galnt10|galnt2|sema3f	3	3.11905643643111	0.0839815	age-related macular degeneration|apolipoprotein A 1 measurement|apolipoprotein B measurement|blood protein measurement|blood VLDL cholesterol amount|calcipressin-1 measurement|calcium/calmodulin-dependent protein kinase type 1D measurement|cholesterol:total lipids ratio|cholesteryl esters:total lipids ratio|cytoplasmic in blood serum|free cholesterol measurement|free cholesterol:total lipids ratio|high density lipoprotein cholesterol measurement|interleukin 5 measurement|low density lipoprotein cholesterol measurement|mitochondrial in blood serum|mitochondrial measurement|phospholipid measurement|phospholipids:total lipids ratio|semaphorin-3A measurement|systolic blood pressure|triglyceride measurement|UMP-CMP kinase measurement|WNT1-inducible-signaling pathway protein 1 measurement	VTN|SLC46A1|IFT20
3376	rs710446	N03AF01	Carbamazepine	rab6a|uxs1	2	4.55077284317461	0.0840757	AGRP/NPY protein level ratio in blood|BCL2L11/ITGA6 protein level ratio in blood|BCL2L11/RAB6A protein level ratio in blood|blood coagulation trait|blood protein measurement|bone morphogenetic protein 6 measurement|bradykinin|CD84/ITGA6 protein level ratio in blood|des-arg 9 measurement|ESAM/SPINT2 protein level ratio in blood|factor XI measurement|histidine measurement|ITGA6/STX8 protein level ratio in blood|level of plexin-B1 in blood|metabolite measurement|mitochondrial ubiquitin ligase activator of NFKB 1 measurement|phenylalanine measurement|plasma kallikrein measurement|protein measurement|serum lipopolysaccharide activity|thrombin measurement	KNG1
4957	X:112108391_TA_T	N03AF01	Carbamazepine	fgfr4|lrp11	2	4.55077284317461	0.0840757	hematocrit|hemoglobin measurement	-|RN7SL266P
1754	rs3785100	N06AB03	Fluoxetine	tppp3	1	12.8426939748735	0.0840793	blood VLDL cholesterol amount|cholesterol:total lipids ratio|free cholesterol:total lipids ratio|high density lipoprotein cholesterol measurement|low density lipoprotein cholesterol measurement|phospholipids:total lipids ratio|triglycerides:total lipids ratio	NFATC3|SLC12A4|LRRC36|PSKH1|AGRP|CTCF|DDX28|DPEP2|DPEP2NB|DUS2|PLA2G15
2341	rs438811	A02BC05	Esomeprazole	ghrl	1	12.8426939748735	0.0840793	1-palmitoyl-2-arachidonoyl-GPE (16:0/20:4) measurement|1-palmitoyl-GPE (16:0) measurement|1-stearoyl-2-arachidonoyl-GPE (18:0/20:4) measurement|1-stearoyl-2-linoleoyl-GPE (18:0/18:2) measurement|1-stearoyl-GPE (18:0) measurement|2-palmitoyl-GPE (16:0) measurement|Alzheimer disease|amyloid-beta measurement|apolipoprotein A 1 measurement|apolipoprotein B measurement|apolipoprotein E measurement|aspartate aminotransferase to alanine aminotransferase ratio|beta-1,3-N-acetylglucosaminyltransferase radical fringe measurement|blood protein measurement|blood VLDL cholesterol amount|BMI-adjusted hip circumference|BMI-adjusted waist-hip ratio|C-reactive protein measurement|cerebral amyloid angiopathy|cerebral amyloid deposition measurement|cholesterol in large HDL measurement|cholesteryl ester 18:2 measurement|cholesteryl ester measurement|cirrhosis of liver|coactosin-like protein measurement|COVID-19|CUB and zona pellucida-like domain-containing protein 1 measurement|dermokine measurement|diacylglycerol 36:3 measurement|diacylglycerol 36:4 measurement|diacylglycerol 38:5 measurement|diglyceride measurement|disintegrin and metalloproteinase domain-containing protein 11 measurement|endothelial monocyte-activating polypeptide 2 measurement|eosinophil count|ephrin-B1 measurement|erythrocyte band 7 integral membrane protein measurement|esterified cholesterol measurement|familial lipoprotein lipase deficiency|family history of Alzheimer’s disease|free cholesterol in very large VLDL measurement|free cholesterol measurement|free cholesterol:total lipids ratio|glutathione S-transferase Mu 1 measurement|glycerophospholipid measurement|glycoprotein measurement|health study participation|high density lipoprotein cholesterol measurement|interferon-induced protein with tetratricopeptide repeats 2 measurement|intermediate density lipoprotein measurement|linoleic acid measurement|linoleoyl-arachidonoyl-glycerol (18:2/20:4) [1] measurement|linoleoyl-arachidonoyl-glycerol (18:2/20:4) [2] measurement|linoleoyl-linoleoyl-glycerol (18:2/18:2) [1] measurement|lipid measurement|lipoprotein A measurement|liver disease|lobar intracerebral hemorrhage|low density lipoprotein cholesterol measurement|memory performance|metabolic syndrome|neuronal pentraxin-2 measurement|oleoyl-arachidonoyl-glycerol (18:1/20:4) [1] measurement|oleoyl-arachidonoyl-glycerol (18:1/20:4) [2] measurement|oleoyl-linoleoyl-glycerol (18:1/18:2) [1] measurement|oleoyl-linoleoyl-glycerol (18:1/18:2) [2] measurement|oleoyl-oleoyl-glycerol (18:1/18:1) [2] measurement|omega-6 polyunsaturated fatty acid measurement|phosphatidylcholine measurement|phospholipid measurement|phospholipids in very large HDL measurement|phospholipids in very large VLDL measurement|platelet component distribution width|polyunsaturated fatty acid measurement|protein measurement|protein MENT measurement|protein S100-A13 measurement|protocadherin beta-10 measurement|quinone oxidoreductase-like protein 1 measurement|RAC-beta serine/threonine-protein kinase measurement|ras-related protein Rab-14 measurement|remnant cholesterol measurement|repulsive guidance molecule A measurement|response to COVID-19 vaccine|selenoprotein S measurement|serum alanine aminotransferase measurement|serum albumin amount|sex hormone-binding globulin measurement|sleep duration trait|sphingomyelin measurement|synaptotagmin-like protein 4 measurement|testosterone measurement|TOM1-like protein 1 measurement|total cholesterol measurement|total lipids in large HDL|total lipids in very large VLDL measurement|triglyceride measurement|triglyceride:HDL cholesterol ratio|triglycerides in small HDL measurement|triglycerides in small VLDL measurement|triglycerides in very large HDL measurement|triglycerides in very large VLDL measurement|triglycerides in VLDL measurement|triglycerides:total lipids ratio|tubulin-specific chaperone A measurement|type 2 diabetes mellitus|ubiquitin-conjugating enzyme E2 G2 measurement|uncharacterized protein C14orf93 measurement|VLDL particle size	APOE|APOC1
1012	rs11616188	A10A	Insulin	cr2	1	Inf	0.0842754	Crohn's disease|eosinophil count|erythrocyte volume|mean corpuscular hemoglobin concentration|monocyte count|platelet count	LTBR
1018	rs3782735	A10A	Insulin	lag3	1	Inf	0.0842754	blood protein measurement|lymphocyte activation gene 3 protein measurement|serum gamma-glutamyl transferase measurement|sex hormone-binding globulin measurement	PTMS
104	rs66539868	A10A	Insulin	adam15	1	Inf	0.0842754		MYCBP
1047	12:9749022_GTT_G	A10A	Insulin	klrb1	1	Inf	0.0842754		KLRB1
1058	rs7486983	A10A	Insulin	lpo	1	Inf	0.0842754	coffee consumption measurement|sensory perception of bitter taste|tea consumption measurement	-
1088	rs7969023	A10A	Insulin	icam2	1	Inf	0.0842754	hematocrit|low density lipoprotein cholesterol measurement|neutrophil count|total cholesterol measurement	ITPR2
1099	rs11177604	A10A	Insulin	cntn1	1	Inf	0.0842754	blood protein measurement|contactin-1 measurement	-
1108	rs215384	A10A	Insulin	amigo2	1	Inf	0.0842754		MIR4494
1115	rs7487150	A10A	Insulin	rgma	1	Inf	0.0842754	aortic measurement|body height|diastolic blood pressure|glucose measurement|platelet count|spleen volume|systolic blood pressure	ATF1
1127	rs11170326	A10A	Insulin	krt19	1	Inf	0.0842754	diastolic blood pressure	KRT8
1129	rs12824946	A10A	Insulin	itgb7	1	Inf	0.0842754	basophil measurement|mathematical ability	ZNF740
1139	rs111862680	A10A	Insulin	itgb1	1	Inf	0.0842754		ITGA7
115	rs710221	A10A	Insulin	ctrl	1	Inf	0.0842754		ATP6V0CP4
116	rs2484713	A10A	Insulin	havcr1	1	Inf	0.0842754	glomerular filtration rate|protein measurement|serum creatinine amount	CFAP57
1163	rs777908331	A10A	Insulin	gcnt1	1	Inf	0.0842754	lymphocyte count|myeloid leukocyte count|platelet count	IFNG
1189	rs151004395	A10A	Insulin	cr2	1	Inf	0.0842754	diastolic blood pressure|diastolic blood pressure change measurement|pulse pressure measurement|systolic blood pressure	CEP83
1192	rs2660869	A10A	Insulin	prcp	1	Inf	0.0842754		-
12	rs2495366	A10A	Insulin	tnfrsf14	1	Inf	0.0842754	asthma|blood protein measurement|body mass index|CD46/TNFRSF14 protein level ratio in blood|eosinophil count|eosinophil percentage of leukocytes|ESAM/TNFRSF14 protein level ratio in blood|inflammatory bowel disease|LTBR/TNFRSF14 protein level ratio in blood|NECTIN2/TNFRSF14 protein level ratio in blood|protein measurement|ulcerative colitis	TNFRSF14-AS1
1201	rs75001229	A10A	Insulin	ada2	1	Inf	0.0842754	blood protein measurement|body height|protein measurement	SYCP3
1203	rs11111026	A10A	Insulin	psap	1	Inf	0.0842754	blood protein measurement|cathepsin Z measurement|leukocyte immunoglobulin-like receptor subfamily B member 4 measurement|lysosomal protective protein measurement	RNU6-172P
121	rs60766209	A10A	Insulin	scgn	1	Inf	0.0842754	chromosome|telomeric region length	KIF2C
1231	rs3844049	A10A	Insulin	nos1	1	Inf	0.0842754	MB/NOS1 protein level ratio in blood	NOS1
1236	rs11065078	A10A	Insulin	pla2g1b	1	Inf	0.0842754		RNU6-1088P
1237	rs1167697	A10A	Insulin	cpa1	1	Inf	0.0842754	erythrocyte volume|mean corpuscular hemoglobin|mean reticulocyte volume|TMSB10/TRIAP1 protein level ratio in blood	RPL29P24
1255	rs4759533	A10A	Insulin	adgrd1	1	Inf	0.0842754		ADGRD1
1288	rs3751437	A10A	Insulin	cr2	1	Inf	0.0842754	arterial stiffness measurement|blood sodium bicarbonate amount	FOXO1
1296	rs9567991	A10A	Insulin	erbb4	1	Inf	0.0842754	glomerular filtration rate	MED4-AS1
1298	rs2217142	A10A	Insulin	tff2	1	Inf	0.0842754		-
1302	rs7987293	A10A	Insulin	chl1	1	Inf	0.0842754	alpha fetoprotein measurement|erythrocyte volume	SETDB2
1311	rs7333078	A10A	Insulin	pcdh17	1	Inf	0.0842754	BCAM/PCDH17 protein level ratio in blood|CDH5/PCDH17 protein level ratio in blood|NRCAM/PCDH17 protein level ratio in blood|PCDH17/PTPRM protein level ratio in blood|PCDH17/ROBO1 protein level ratio in blood|PCDH17/SEMA7A protein level ratio in blood|PCDH17/TEK protein level ratio in blood|PCDH17/THBD protein level ratio in blood	-
1325	rs12863734	A10A	Insulin	slitrk6	1	Inf	0.0842754		SLITRK6
1331	rs3915667	A10A	Insulin	ctrl	1	Inf	0.0842754		TM9SF2
1334	rs9558661	A10A	Insulin	ephb4	1	Inf	0.0842754		-
1337	rs3742207	A10A	Insulin	col4a1	1	Inf	0.0842754	arterial stiffness measurement	COL4A1
137	rs1418978	A10A	Insulin	cr2	1	Inf	0.0842754		PLPP3
1373	rs2378955	A10A	Insulin	pnliprp1	1	Inf	0.0842754		-
1401	rs12894807	A10A	Insulin	hspa2	1	Inf	0.0842754		PPP1R36
141	rs7333	A10A	Insulin	tacstd2	1	Inf	0.0842754		TACSTD2
1420	rs2239222	A10A	Insulin	adgrd1	1	Inf	0.0842754	alkaline phosphatase measurement|aspartate aminotransferase measurement|C-reactive protein measurement|sex hormone-binding globulin measurement|testosterone measurement	RGS6
1430	rs909219	A10A	Insulin	psg1	1	Inf	0.0842754	basal cell carcinoma	JDP2
1433	rs17646457	A10A	Insulin	flrt2	1	Inf	0.0842754	blood protein measurement|leucine-rich repeat transmembrane protein FLRT2 measurement	FLRT2
1434	rs10142867	A10A	Insulin	igf2r	1	Inf	0.0842754	brain age measurement|cerebrospinal fluid composition attribute	GALC
145	rs11580721	A10A	Insulin	gfra3	1	Inf	0.0842754		FGGY
1450	rs12590834	A10A	Insulin	adam9	1	Inf	0.0842754		SERPINA6
1471	rs7140280	A10A	Insulin	psg1	1	Inf	0.0842754	platelet count|Tinnitus	LINC02323
1510	rs76382136	A10A	Insulin	gfra3	1	Inf	0.0842754	body height	LINC01852
1512	rs768269	A10A	Insulin	havcr1	1	Inf	0.0842754	blood urea nitrogen measurement|kidney failure|protein measurement	LINC02694
152	rs61779759	A10A	Insulin	lepr	1	Inf	0.0842754	blood glucose amount|blood protein measurement|C-reactive protein measurement|IL6ST/LEPR protein level ratio in blood|leptin receptor measurement|protein measurement	-
1545	rs10851591	A10A	Insulin	prtg	1	Inf	0.0842754	level of protogenin in blood	PRTG
1560	rs11071528	A10A	Insulin	klrb1	1	Inf	0.0842754	body height|eosinophil count|eosinophil percentage of leukocytes	-
1562	rs4775282	A10A	Insulin	rgma	1	Inf	0.0842754	hematocrit|hemoglobin measurement|red blood cell density	RORA
1564	rs10083587	A10A	Insulin	cfc1	1	Inf	0.0842754	blood glucose amount|BMI-adjusted fasting blood glucose measurement|body mass index|diabetes mellitus|Drugs used in diabetes use measurement|glucose measurement|HbA1c measurement|IGF-1 measurement|insulin measurement|insulin resistance|type 2 diabetes mellitus	-
1567	rs12916532	A10A	Insulin	ca12	1	Inf	0.0842754		CA12
157	rs1276302	A10A	Insulin	cr2	1	Inf	0.0842754	body height	GNG12
1575	rs56362513	A10A	Insulin	igdcc4	1	Inf	0.0842754	blood protein measurement|heel bone mineral density|immunoglobulin superfamily DCC subclass member 4 measurement	DPP8
1587	rs998549	A10A	Insulin	rgma	1	Inf	0.0842754	ART3/RGMA protein level ratio in blood	-
1590	rs2291014	A10A	Insulin	cd276	1	Inf	0.0842754	CD276/CD58 protein level ratio in blood	CD276
16	rs2788095	A10A	Insulin	ctrl	1	Inf	0.0842754	liver disease	PRDM16
1610	rs8024090	A10A	Insulin	olfm4	1	Inf	0.0842754	left ventricular structural measurement|neuromedin-B measurement	ZNF592
1619	rs34239095	A10A	Insulin	mfge8	1	Inf	0.0842754	alkaline phosphatase measurement|blood protein measurement|lactadherin measurement	MFGE8
162	rs3748770	A10A	Insulin	flrt2	1	Inf	0.0842754	leucine-rich repeat transmembrane protein FLRT2 measurement|level of adhesion G protein-coupled receptor L3 in blood serum|serum gamma-glutamyl transferase measurement	ADGRL2
1621	rs1042499	A10A	Insulin	anpep	1	Inf	0.0842754	ANPEP/DPP4 protein level ratio in blood|central corneal thickness|corneal resistance factor|growth/differentiation factor 5 measurement|intraocular pressure measurement|level of aminopeptidase N in blood serum	ANPEP
1630	rs3752102	A10A	Insulin	rgma	1	Inf	0.0842754	repulsive guidance molecule A measurement	RGMA
1636	rs3743249	A10A	Insulin	igf1r	1	Inf	0.0842754		IGF1R
1646	rs2541593	A10A	Insulin	erbb4	1	Inf	0.0842754		RHBDF1
1663	rs35391516	A10A	Insulin	igfbp3	1	Inf	0.0842754	body height|IGF-1 measurement|protein measurement|sex hormone-binding globulin measurement	NUBP2
167	rs2791463	A10A	Insulin	cr2	1	Inf	0.0842754		CLCA2
1672	16:4256755_TC_T	A10A	Insulin	itgb6	1	Inf	0.0842754	blood protein measurement|hypertrophic cardiomyopathy	SRL
1673	rs35713275	A10A	Insulin	vasn	1	Inf	0.0842754	ITGB1/VASN protein level ratio in blood	VASN
1680	rs12599777	A10A	Insulin	nagpa	1	Inf	0.0842754	blood protein measurement|n-acetylglucosamine-1-phosphodiester alpha-N-acetylglucosaminidase measurement|protein measurement	NAGPA
1685	rs11649554	A10A	Insulin	ncr1	1	Inf	0.0842754		-
1708	rs2287799	A10A	Insulin	cpb1	1	Inf	0.0842754		AQP8
173	1:92971690_AT_A	A10A	Insulin	itgb1	1	Inf	0.0842754	apolipoprotein B measurement|body height|body mass index|cerebral cortex area attribute|CPA1/CPB1 protein level ratio in blood|low density lipoprotein cholesterol measurement|mean corpuscular hemoglobin concentration|monocyte count|monocyte percentage of leukocytes|neutrophil measurement|non-high density lipoprotein cholesterol measurement|obstructive sleep apnea|Red cell distribution width|sex hormone-binding globulin measurement|testosterone measurement|total cholesterol measurement	EVI5
1744	rs7197160	A10A	Insulin	tnfrsf4	1	Inf	0.0842754		PLLP
1757	rs1069288	A10A	Insulin	ulbp2	1	Inf	0.0842754	eosinophil count|eosinophil percentage of leukocytes|glomerular filtration rate|Hepatic fibrosis|systemic lupus erythematosus|ulcerative colitis	ZFP90
1763	rs78335918	A10A	Insulin	cd207	1	Inf	0.0842754		IL34
177	rs34298439	A10A	Insulin	serpini2	1	Inf	0.0842754		EVI5
1772	rs60871199	A10A	Insulin	dscam	1	Inf	0.0842754	body height	ZFHX3
1776	rs8062565	A10A	Insulin	nefl	1	Inf	0.0842754	CTRB1/KIRREL2 protein level ratio in blood	BCAR1
1792	rs2927314	A10A	Insulin	nefl	1	Inf	0.0842754		-
1793	rs11865163	A10A	Insulin	cela2a	1	Inf	0.0842754	body height|IGF-1 measurement	CMIP
1802	rs247826	A10A	Insulin	sema7a	1	Inf	0.0842754	basophil count|bilirubin measurement|erythrocyte volume|hemoglobin A1 measurement|leukocyte quantity|lymphocyte count|mean corpuscular hemoglobin concentration|monocyte count|neutrophil count|platelet count|platelet crit|platelet volume	MEAK7
1818	rs76520574	A10A	Insulin	cd276	1	Inf	0.0842754	appendicular lean mass	-
1828	rs117353460	A10A	Insulin	rgma	1	Inf	0.0842754		ZNF778
183	rs12240047	A10A	Insulin	vcam1	1	Inf	0.0842754	protein measurement	VCAM1
1841	17:2026417_GA_G	A10A	Insulin	chad	1	Inf	0.0842754	angina pectoris|bone fracture|bone tissue density|coronary artery disease|coronary atherosclerosis|diverticular disease|femoral neck bone mineral density|FEV/FVC ratio|heel bone mineral density|hemorrhage|intraocular pressure measurement|myocardial infarction	MCUR1P1
1845	rs1716	A10A	Insulin	itgb7	1	Inf	0.0842754	CD48/ITGB7 protein level ratio in blood	ITGAE
1876	17:17611741_CAT_C	A10A	Insulin	cblif	1	Inf	0.0842754	basal cell carcinoma|BMI-adjusted hip circumference|BMI-adjusted waist-hip ratio|body mass index|glomerular filtration rate|HbA1c measurement	RAI1
1877	rs139356332	A10A	Insulin	mfap4	1	Inf	0.0842754	aging rate|microfibril-associated glycoprotein 4 measurement	MAPK7
1914	rs570741809	A10A	Insulin	klrb1	1	Inf	0.0842754		NR1D1
1917	rs7405611	A10A	Insulin	krt19	1	Inf	0.0842754		-
1920	17:40769353_GT_G	A10A	Insulin	cpb1	1	Inf	0.0842754	psoriasis	TUBG1
1921	rs33986943	A10A	Insulin	aoc3	1	Inf	0.0842754	AOC3/ITGB1 protein level ratio in blood|protein measurement	AOC3
1946	rs11657868	A10A	Insulin	cdh17	1	Inf	0.0842754	coronary artery disease|major depressive disorder|smoking behavior trait|socioeconomic status|type 2 diabetes mellitus	CALCOCO2
1959	rs144030994	A10A	Insulin	chad	1	Inf	0.0842754	protein measurement	CHAD
1969	rs7219860	A10A	Insulin	lpo	1	Inf	0.0842754	blood protein measurement|protein measurement	LPO
1983	rs1991401	A10A	Insulin	klrb1	1	Inf	0.0842754	asthma|body height|FEV/FVC ratio|heel bone mineral density|mean arterial pressure|mitochondrial heteroplasmy measurement|pulse pressure measurement|sex hormone-binding globulin measurement|systolic blood pressure	CEP95
1984	rs41410147	A10A	Insulin	lrrc37a2	1	Inf	0.0842754		AMZ2P1
2	rs3813202	A10A	Insulin	tnfrsf4	1	Inf	0.0842754	TNFRSF4/TNFRSF9 protein level ratio in blood	SDF4
2020	rs61267327	A10A	Insulin	csf1r	1	Inf	0.0842754	PIK3IP1/TNFRSF1B protein level ratio in blood	RHBDF2
2022	rs62086562	A10A	Insulin	tnfrsf1b	1	Inf	0.0842754		RHBDF2
2023	rs3744052	A10A	Insulin	gfra3	1	Inf	0.0842754		ST6GALNAC2
2031	17:76365154_CAAAA_C	A10A	Insulin	aoc3	1	Inf	0.0842754	aspartate aminotransferase measurement|C-reactive protein measurement	RN7SL236P
2039	rs7207166	A10A	Insulin	cpvl	1	Inf	0.0842754		CCDC40
205	rs2358816	A10A	Insulin	ca9	1	Inf	0.0842754	systemic lupus erythematosus	BCL2L15
2050	rs12950377	A10A	Insulin	cr2	1	Inf	0.0842754	low density lipoprotein cholesterol measurement|protein measurement	B3GNTL1
2057	rs72911294	A10A	Insulin	ptprm	1	Inf	0.0842754		PTPRM
2062	rs11083157	A10A	Insulin	rgma	1	Inf	0.0842754	body height	GREB1L
2064	rs9952353	A10A	Insulin	spink4	1	Inf	0.0842754		-
2073	rs276937	A10A	Insulin	lypd3	1	Inf	0.0842754		DSC3
2074	rs71175758	A10A	Insulin	dsc2	1	Inf	0.0842754	desmocollin-2 measurement|DSC2/EFEMP1 protein level ratio in blood|DSC2/SPINT1 protein level ratio in blood	DSCAS
2091	rs9952412	A10A	Insulin	ret	1	Inf	0.0842754	alkaline phosphatase measurement|diverticular disease|electrocardiography|erythrocyte count|glomerular filtration rate|heel bone mineral density|hematocrit|hemoglobin measurement|serum creatinine amount|sex hormone-binding globulin measurement	SMAD7
2093	rs4939883	A10A	Insulin	dkkl1	1	Inf	0.0842754	1-palmitoyl-2-arachidonoyl-GPI (16:0/20:4) measurement|1-stearoyl-2-arachidonoyl-GPI (18:0/20:4) measurement|1-stearoyl-2-dihomo-linolenoyl-GPI (18:0/20:3n3 or 6) measurement|1-stearoyl-2-linoleoyl-GPI (18:0/18:2) measurement|apolipoprotein A 1 measurement|apolipoprotein B measurement|apolipoprotein B to apolipoprotein A1 ratio|blood VLDL cholesterol amount|C-reactive protein measurement|cholesterol in IDL measurement|cholesterol in large HDL measurement|cholesterol in medium HDL measurement|cholesterol in small HDL measurement|cholesterol to total lipids in medium LDL percentage|cholesterol to total lipids in small HDL percentage|cholesterol to total lipids in small LDL percentage|cholesterol to total lipids in very large HDL percentage|cholesterol:total lipids ratio|cholesteryl ester measurement|cholesteryl esters to total lipids in IDL percentage|cholesteryl esters to total lipids in medium LDL percentage|cholesteryl esters to total lipids in small HDL percentage|cholesteryl esters to total lipids in small LDL percentage|cholesteryl esters:total lipids ratio|choline measurement|chylomicron amount|docosahexaenoic acid measurement|esterified cholesterol measurement|fatty acid measurement|free cholesterol in HDL measurement|free cholesterol in large HDL measurement|free cholesterol in medium HDL measurement|free cholesterol in small HDL measurement|free cholesterol measurement|free cholesterol to total lipids in large VLDL percentage|free cholesterol to total lipids in medium HDL percentage|free cholesterol to total lipids in very large HDL percentage|free cholesterol:total lipids ratio|HDL particle size|high density lipoprotein cholesterol measurement|intermediate density lipoprotein measurement|linoleic acid measurement|lipid measurement|lipoprotein measurement|low density lipoprotein cholesterol measurement|metabolic syndrome|omega-3 polyunsaturated fatty acid measurement|omega-6 polyunsaturated fatty acid measurement|phosphatidylcholine measurement|phosphoglycerides measurement|phospholipid measurement|phospholipids in HDL measurement|phospholipids in large HDL measurement|phospholipids in medium HDL measurement|phospholipids in small HDL measurement|phospholipids:total lipids ratio|polyunsaturated fatty acid measurement|Red cell distribution width|remnant cholesterol measurement|saturated fatty acids measurement|serum metabolite measurement|sleep duration trait|sphingomyelin measurement|total cholesterol measurement|total lipids in HDL measurement|total lipids in IDL|total lipids in large HDL|total lipids in lipoprotein particles measurement|total lipids in medium HDL measurement|total lipids in small HDL measurement|total phospholipids in lipoprotein particles measurement|triglyceride measurement|triglyceride:HDL cholesterol ratio|triglycerides in HDL measurement|triglycerides in medium HDL measurement|triglycerides in very large HDL measurement|triglycerides:total lipids ratio|vitamin D measurement|X-03094 measurement	-
2097	rs4445975	A10A	Insulin	muc2	1	Inf	0.0842754	age-related hearing impairment|platelet count|platelet volume	CCDC68
2101	rs503581	A10A	Insulin	plxnb2	1	Inf	0.0842754	aspartate aminotransferase measurement|aspartate aminotransferase to alanine aminotransferase ratio	ONECUT2
2102	rs12963741	A10A	Insulin	dcbld2	1	Inf	0.0842754	aspartate aminotransferase measurement|ceramide measurement|cholelithiasis|erythrocyte count|gallstones|hematocrit|hemoglobin measurement|low density lipoprotein cholesterol measurement|non-high density lipoprotein cholesterol measurement|prostate specific antigen amount|serum alanine aminotransferase measurement|serum gamma-glutamyl transferase measurement|total cholesterol measurement	ATP8B1
2111	rs4940867	A10A	Insulin	cgref1	1	Inf	0.0842754	cardiac troponin I measurement|MCFD2/VSIR protein level ratio in blood	-
2113	rs660637	A10A	Insulin	cr2	1	Inf	0.0842754	body height|calcium measurement|electrocardiography|hypothyroidism|serum albumin amount|thyroid stimulating hormone amount|total blood protein measurement	CCBE1
2116	rs113339733	A10A	Insulin	tnfrsf11a	1	Inf	0.0842754	TNFRSF11A/TNFRSF1A protein level ratio in blood|TNFRSF11A/TNFRSF1B protein level ratio in blood|tumor necrosis factor receptor superfamily member 11A amount	TNFRSF11A
2133	rs470560	A10A	Insulin	prtg	1	Inf	0.0842754	smoking initiation	ZNF236
2139	rs117736448	A10A	Insulin	gfra3	1	Inf	0.0842754		SHC2
2140	rs4919907	A10A	Insulin	itgb7	1	Inf	0.0842754		MADCAM1-AS1
2148	rs71335276	A10A	Insulin	cfd	1	Inf	0.0842754	complement factor D measurement|protein measurement	ELANE
2182	rs183116138	A10A	Insulin	tnfrsf9	1	Inf	0.0842754		TNFSF9
2196	rs113080783	A10A	Insulin	olfm4	1	Inf	0.0842754		CLEC4M
2199	rs150384171	A10A	Insulin	tcn2	1	Inf	0.0842754	blood protein measurement|transcobalamin-2 measurement	CD320
220	rs144251191	A10A	Insulin	muc2	1	Inf	0.0842754		VDAC2P3
2218	19:11451458_CAAAT_C	A10A	Insulin	muc2	1	Inf	0.0842754		TMEM205
2219	rs2305799	A10A	Insulin	acp5	1	Inf	0.0842754	tartrate-resistant acid phosphatase type 5 measurement	ACP5
2227	rs35275129	A10A	Insulin	b3gnt7	1	Inf	0.0842754	educational attainment	ZNF490
223	rs2793833	A10A	Insulin	spink4	1	Inf	0.0842754	blood protein measurement	-
2235	rs139113505	A10A	Insulin	adgre5	1	Inf	0.0842754	ADGRE2/ADGRE5 protein level ratio in blood|ADGRE5/ITGB2 protein level ratio in blood|ADGRE5/NOTCH1 protein level ratio in blood|ADGRE5/PLXNB2 protein level ratio in blood|ADGRE5/SEMA7A protein level ratio in blood|leukocyte quantity|lymphocyte count|monocyte count|myeloid leukocyte count|platelet component distribution width|platelet count	ADGRE5
2236	rs7251607	A10A	Insulin	adgre2	1	Inf	0.0842754	ADGRE2/CD58 protein level ratio in blood|ADGRE2/CRIM1 protein level ratio in blood|ADGRE2/IFNGR1 protein level ratio in blood|adhesion G protein-coupled receptor E2 measurement	ADGRE5
2272	rs8105767	A10A	Insulin	chl1	1	Inf	0.0842754	chromosome|telomeric region length|uterine fibroid|Uterine leiomyoma	-
228	rs570348502	A10A	Insulin	notch2	1	Inf	0.0842754		-
230	rs11487264	A10A	Insulin	notch2	1	Inf	0.0842754	leukocyte quantity|neurogenic locus notch homolog protein 2 measurement|neutrophil count	NBPF10
2301	rs57935444	A10A	Insulin	cdh17	1	Inf	0.0842754	glomerular filtration rate|insomnia	ZNF566
231	rs147440039	A10A	Insulin	rgma	1	Inf	0.0842754		HJV
2314	rs4803348	A10A	Insulin	mfap4	1	Inf	0.0842754		LTBP4
2315	rs2233159	A10A	Insulin	mia	1	Inf	0.0842754	blood protein measurement|melanoma-derived growth regulatory protein amount|protein measurement	RAB4B
2327	rs11666797	A10A	Insulin	lypd3	1	Inf	0.0842754		LYPD3
2335	rs28399657	A10A	Insulin	bcam	1	Inf	0.0842754	apolipoprotein A 1 measurement|apolipoprotein B measurement|BCAM/NOTCH1 protein level ratio in blood|body height|C-reactive protein measurement|carotid artery thickness|cholesterol:total lipids ratio|high density lipoprotein cholesterol measurement|lipoprotein A measurement|low density lipoprotein cholesterol measurement|total cholesterol measurement|triglyceride measurement	BCAM
2337	rs440277	A10A	Insulin	nectin2	1	Inf	0.0842754	blood protein measurement|serum gamma-glutamyl transferase measurement	NECTIN2
2358	rs34447435	A10A	Insulin	siglec7	1	Inf	0.0842754	cigarettes per day measurement|eosinophil count|leukocyte quantity|neutrophil count|sialic acid-binding Ig-like lectin 7 amount	CCDC9
2364	rs775313058	A10A	Insulin	cd80	1	Inf	0.0842754		NTN5
2373	rs2303759	A10A	Insulin	dkkl1	1	Inf	0.0842754	multiple sclerosis|protein measurement|systemic lupus erythematosus	DKKL1
2376	rs34010237	A10A	Insulin	dcn	1	Inf	0.0842754	apolipoprotein B measurement|aspartate aminotransferase measurement|aspartate aminotransferase to alanine aminotransferase ratio|blood protein measurement|body height|calcium measurement|erythrocyte count|free cholesterol in small LDL measurement|hematocrit|hemoglobin measurement|HMG CoA reductase inhibitor use measurement|level of serum globulin type protein|protein measurement|serum albumin amount|total blood protein measurement|total cholesterol measurement|triglyceride measurement	FCGRT
2396	rs117861190	A10A	Insulin	cblif	1	Inf	0.0842754		ZNF808
2399	rs7258315	A10A	Insulin	sema7a	1	Inf	0.0842754		ZNF888
2404	rs12980852	A10A	Insulin	ncr3lg1	1	Inf	0.0842754		-
2420	rs12459447	A10A	Insulin	ncr1	1	Inf	0.0842754	blood protein measurement|natural cytotoxicity triggering receptor 1 measurement	-
2437	rs7567833	A10A	Insulin	plxdc2	1	Inf	0.0842754	disintegrin and metalloproteinase domain-containing protein 11 measurement|level of transcription initiation factor TFIID subunit 12 in blood serum	COLEC11
2439	rs3111414	A10A	Insulin	siglec6	1	Inf	0.0842754	mosquito bite reaction itch intensity measurement	LINC00299
2443	rs147722775	A10A	Insulin	tnfrsf1b	1	Inf	0.0842754		IAH1
2452	rs74523437	A10A	Insulin	il1rl1	1	Inf	0.0842754		-
2475	rs1659701	A10A	Insulin	atraid	1	Inf	0.0842754	alcohol consumption quality|basophil percentage of leukocytes|pantothenate measurement|serum metabolite measurement|triglyceride measurement	-
2477	rs13002853	A10A	Insulin	cr1	1	Inf	0.0842754	appendicular lean mass|blood glucose amount|blood insulin amount|body height|body mass index|creatine kinase measurement|glomerular filtration rate|lean body mass|leukocyte quantity|lipid measurement|lymphocyte count|metabolic syndrome|non-high density lipoprotein cholesterol measurement|phospholipid measurement|platelet count|self reported educational attainment|serum albumin amount|serum creatinine amount|serum gamma-glutamyl transferase measurement|total blood protein measurement|total cholesterol measurement|trait in response to thiazide|triglyceride measurement|urate measurement	CCDC121
2481	rs62142192	A10A	Insulin	pof1b	1	Inf	0.0842754		CAPN13
25	rs6577536	A10A	Insulin	robo1	1	Inf	0.0842754	basophil count|basophil measurement|blood protein measurement|eosinophil count|granulocyte count|leukocyte quantity|lymphocyte percentage of leukocytes|myeloid leukocyte count|neutrophil count|neutrophil percentage of leukocytes|platelet count|platelet crit	RERE
2514	rs155568	A10A	Insulin	lpo	1	Inf	0.0842754	smoking initiation	RNA5SP94
2517	rs12105503	A10A	Insulin	ctrl	1	Inf	0.0842754		MIR4432HG
2546	rs2165920	A10A	Insulin	itgb2	1	Inf	0.0842754		PLEK
2553	rs17718987	A10A	Insulin	cd207	1	Inf	0.0842754		CD207
2581	rs6747755	A10A	Insulin	ret	1	Inf	0.0842754	aspartate aminotransferase measurement|BMI-adjusted hip circumference|heart rate|pulse pressure measurement|QRS duration	NPAS2
2585	rs12621632	A10A	Insulin	rnf149	1	Inf	0.0842754		RNF149
2587	rs2287047	A10A	Insulin	il1r1	1	Inf	0.0842754	blood protein measurement|interleukin-1 receptor type 1 measurement	IL1R1
2599	rs4012553	A10A	Insulin	cdh17	1	Inf	0.0842754	osteoarthritis	-
2606	rs3789129	A10A	Insulin	vcam1	1	Inf	0.0842754	alopecia areata|total cholesterol measurement	ACOXL
2607	rs3789112	A10A	Insulin	klrf1	1	Inf	0.0842754		ACOXL
2620	rs62157782	A10A	Insulin	igf2r	1	Inf	0.0842754	type 2 diabetes mellitus	TMEM87B
264	rs181807963	A10A	Insulin	ncr1	1	Inf	0.0842754		ZBTB7B
265	rs147350405	A10A	Insulin	cdhr2	1	Inf	0.0842754	osteoarthritis	Metazoa_SRP
2678	rs146596903	A10A	Insulin	itgb6	1	Inf	0.0842754		ITGB6
2688	rs2116546	A10A	Insulin	galnt3	1	Inf	0.0842754		TTC21B
2693	rs55877758	A10A	Insulin	scarf2	1	Inf	0.0842754	appendicular lean mass|BMI-adjusted hip circumference|body fat distribution|body height|body mass index|body weight|heel bone mineral density|lean body mass|pulse pressure measurement|SCARF2/TNFRSF21 protein level ratio in blood	CYBRD1
2706	rs34890422	A10A	Insulin	itgb7	1	Inf	0.0842754	alcohol consumption quality|basophil measurement|erythrocyte attribute|mean reticulocyte volume|monocyte count|monocyte percentage of leukocytes|neutrophil percentage of leukocytes|protein measurement|reticulocyte count|reticulocyte measurement	CERKL
2729	rs72928925	A10A	Insulin	rnaset2	1	Inf	0.0842754	endometriosis|myocardial infarction|sarcoidosis	FAM117B
2731	rs72934601	A10A	Insulin	ren	1	Inf	0.0842754	alkaline phosphatase measurement|Alzheimer disease|angina pectoris|apolipoprotein B measurement|appendicular lean mass|body fat percentage|breastfeeding duration|coronary artery disease|coronary atherosclerosis|cortical thickness|diastolic blood pressure change measurement|drug use measurement|educational attainment|gut microbiome measurement|heart disease|hemoglobin measurement|insomnia|low density lipoprotein cholesterol measurement|migraine disorder|myocardial infarction|neuroimaging measurement|non-lobar intracerebral hemorrhage|pulse pressure measurement|renin measurement|serum creatinine amount|small vessel stroke|smoking initiation|stroke|total cholesterol measurement|white matter hyperintensity measurement|white matter integrity	NBEAL1
2733	rs768558350	A10A	Insulin	cd28	1	Inf	0.0842754	blood protein measurement|celiac disease|protein measurement	NPM1P33
2745	rs6735267	A10A	Insulin	erbb4	1	Inf	0.0842754	body height|body mass index|body weight|metabolic syndrome|polycystic ovary syndrome|smoking behavior|waist-hip ratio	ERBB4
2765	rs17199382	A10A	Insulin	cd207	1	Inf	0.0842754		DOCK10
278	rs4661012	A10A	Insulin	pear1	1	Inf	0.0842754	erythrocyte volume|platelet endothelial aggregation receptor 1 measurement	LRRC71
2780	rs17625552	A10A	Insulin	lyve1	1	Inf	0.0842754		ARMC9
2783	rs2290130	A10A	Insulin	b3gnt7	1	Inf	0.0842754	appendicular lean mass|body height|electrocardiography|heart rate|monocyte count|monocyte percentage of leukocytes	B3GNT7
2806	rs79462675	A10A	Insulin	sirpb1	1	Inf	0.0842754	blood protein measurement|CD58/SIRPB1 protein level ratio in blood|environmental exposure measurement|gut microbiome measurement|LTBR/SIRPB1 protein level ratio in blood|OSCAR/SIRPB1 protein level ratio in blood|signal-regulatory protein beta-1 measurement	SIRPB1
2822	rs1776977	A10A	Insulin	dscam	1	Inf	0.0842754		SLC23A2
2832	rs142039580	A10A	Insulin	flrt2	1	Inf	0.0842754	femoral neck bone mineral density|glomerular filtration rate|leucine-rich repeat transmembrane protein FLRT2 measurement|leucine-rich repeat transmembrane protein FLRT3 measurement|serum gamma-glutamyl transferase measurement	MACROD2
2840	rs4813419	A10A	Insulin	igfbp3	1	Inf	0.0842754	appendicular lean mass|attention deficit hyperactivity disorder|autism spectrum disorder|bipolar disorder|BMI-adjusted hip circumference|body height|body surface area|body weight|lean body mass|major depressive disorder|schizophrenia	KIZ
2862	rs61739245	A10A	Insulin	lpo	1	Inf	0.0842754		BPIFB1
290	rs7550771	A10A	Insulin	slamf1	1	Inf	0.0842754	blood protein measurement	SLAMF1
2909	rs2745729	A10A	Insulin	klk4	1	Inf	0.0842754		ZNF334
291	rs2295615	A10A	Insulin	cd48	1	Inf	0.0842754	CD48 antigen measurement	CD48
2912	20:48099637_CT_C	A10A	Insulin	amigo2	1	Inf	0.0842754		KCNB1
2920	rs4809906	A10A	Insulin	psg1	1	Inf	0.0842754	BMI-adjusted hip circumference|BMI-adjusted waist-hip ratio|high density lipoprotein cholesterol measurement|triglyceride measurement|type 2 diabetes mellitus	LINC01524
2941	rs6011067	A10A	Insulin	rgma	1	Inf	0.0842754	aspartate aminotransferase measurement|C-reactive protein measurement|glomerular filtration rate|IGF-1 measurement|serum alanine aminotransferase measurement|serum creatinine amount|serum gamma-glutamyl transferase measurement	LIME1
2989	rs587935	A10A	Insulin	prss27	1	Inf	0.0842754		-
2993	rs78111814	A10A	Insulin	dscam	1	Inf	0.0842754	down syndrome cell adhesion molecule measurement	DSCAM
2997	rs2252576	A10A	Insulin	icam2	1	Inf	0.0842754		BACE2
2998	rs2837982	A10A	Insulin	pdcd1lg2	1	Inf	0.0842754	DLL1/NBL1 protein level ratio in blood|TGFBR2/TNFRSF1A protein level ratio in blood	BACE2
3005	rs383510	A10A	Insulin	lypd3	1	Inf	0.0842754		TMPRSS2
3008	rs4920078	A10A	Insulin	heph	1	Inf	0.0842754		PRDM15
3009	rs8127300	A10A	Insulin	il1rl1	1	Inf	0.0842754		UMODL1-AS1
3011	rs225343	A10A	Insulin	tff2	1	Inf	0.0842754		TFF2
3018	rs2230531	A10A	Insulin	itgam	1	Inf	0.0842754	lymphocyte count	ITGB2
3022	rs12483377	A10A	Insulin	col4a1	1	Inf	0.0842754	diastolic blood pressure|epididymal secretory protein E1 measurement|glomerular filtration rate|serum creatinine amount|systolic blood pressure	COL18A1
3025	rs737963	A10A	Insulin	ada2	1	Inf	0.0842754	ADA2/VCAM1 protein level ratio in blood|protein measurement	ADA2
3034	22:19863156_TG_T	A10A	Insulin	cr2	1	Inf	0.0842754	Abdominal Aortic Aneurysm|drug use measurement|glaucoma|open-angle glaucoma	TXNRD2
3037	rs9610447	A10A	Insulin	scarf2	1	Inf	0.0842754	balding measurement|blood protein measurement|NTRK3/SCARF2 protein level ratio in blood|ROBO2/SCARF2 protein level ratio in blood|SCARF2/TNFRSF21 protein level ratio in blood	RNU6-225P
3046	22:24126454_CT_C	A10A	Insulin	acp5	1	Inf	0.0842754	glomerular filtration rate	SMARCB1
3062	rs740234	A10A	Insulin	tcn2	1	Inf	0.0842754	body height|glomerular filtration rate	TCN2
3064	rs5749246	A10A	Insulin	pik3ip1	1	Inf	0.0842754	eosinophil count	LIMK2
3085	rs137704	A10A	Insulin	ly75	1	Inf	0.0842754		SYNGR1
309	rs10799940	A10A	Insulin	ren	1	Inf	0.0842754	granulocyte count|smoking initiation|smoking status measurement|waist-hip ratio	-
3103	rs7410304	A10A	Insulin	olfm4	1	Inf	0.0842754	aging rate|body height|platelet component distribution width|platelet count|platelet volume|sex hormone-binding globulin measurement	ALG12
3109	rs931679	A10A	Insulin	chl1	1	Inf	0.0842754	neural cell adhesion molecule L1-like protein amount	CHL1
311	rs10800097	A10A	Insulin	rgma	1	Inf	0.0842754		RXRG
3142	rs4619736	A10A	Insulin	klrb1	1	Inf	0.0842754	mathematical ability|self reported educational attainment	NR1D2
3152	rs6800284	A10A	Insulin	rgma	1	Inf	0.0842754	alanine measurement|beta-alanine measurement|glomerular filtration rate|metabolite measurement|N-acetylcarnosine measurement|serum metabolite measurement|X-12244--N-acetylcarnosine measurement	-
3167	rs11129965	A10A	Insulin	spink4	1	Inf	0.0842754		-
3170	rs1807403	A10A	Insulin	gask1a	1	Inf	0.0842754		GASK1A
3185	rs577655384	A10A	Insulin	serpini2	1	Inf	0.0842754	body fat distribution|brain attribute|brain connectivity attribute|cerebral cortex area attribute|cigarettes per day measurement|cortical thickness|cup-to-disc ratio measurement|diet measurement|eosinophil count|mitochondrial DNA measurement|monocyte count|Parkinson disease	ARIH2
3188	rs71324996	A10A	Insulin	rgma	1	Inf	0.0842754	body fat percentage|C-reactive protein measurement|cholesterol:total lipids ratio|cholesteryl esters:total lipids ratio|diastolic blood pressure|erythrocyte count|free androgen index|heart rate|hepatocyte growth factor-like protein amount|high density lipoprotein cholesterol measurement|household income|insulin measurement|intelligence|phospholipids:total lipids ratio|sex hormone-binding globulin measurement|testosterone measurement|urate measurement|waist-hip ratio	CDHR4
3195	rs11712164	A10A	Insulin	lpo	1	Inf	0.0842754		ALAS1
3200	rs141154056	A10A	Insulin	vwc2	1	Inf	0.0842754		ITIH4
3214	rs12493101	A10A	Insulin	fam3d	1	Inf	0.0842754	blood protein measurement|protein FAM3D measurement|protein measurement	FAM3D
3221	rs34508066	A10A	Insulin	cblif	1	Inf	0.0842754	open-angle glaucoma|protein measurement|Red cell distribution width	-
3227	rs7616330	A10A	Insulin	il1rl1	1	Inf	0.0842754		FOXP1
3236	rs3773244	A10A	Insulin	robo1	1	Inf	0.0842754	roundabout homolog 1 measurement	ROBO1
3243	rs12487717	A10A	Insulin	dcbld2	1	Inf	0.0842754	blood protein measurement|CUB and LCCL domain-containing protein 2 measurement|discoidin	DCBLD2
3255	rs2124737	A10A	Insulin	muc2	1	Inf	0.0842754		HHLA2
3256	3:108868028_ATTCT_A	A10A	Insulin	apoa4	1	Inf	0.0842754	apolipoprotein A 1 measurement|high density lipoprotein cholesterol measurement	C3orf85
3257	rs2399420	A10A	Insulin	cd200	1	Inf	0.0842754	blood protein measurement|OX-2 membrane glycoprotein amount	CD200
3261	rs3856718	A10A	Insulin	boc	1	Inf	0.0842754	blood protein measurement|body height|brother of CDO measurement	BOC
3266	rs150475322	A10A	Insulin	cd80	1	Inf	0.0842754	Vitiligo	-
3272	rs11717195	A10A	Insulin	cfc1	1	Inf	0.0842754	alanine measurement|alkaline phosphatase measurement|apolipoprotein A 1 measurement|birth weight|blood glucose amount|BMI-adjusted fasting blood glucose measurement|body height|body height at birth|body mass index|C-reactive protein measurement|COVID-19|diabetes mellitus|diabetic eye disease|diabetic neuropathy|diabetic retinopathy|Drugs used in diabetes use measurement|family history|fetal genotype effect measurement|gestational diabetes|glucose measurement|glucose tolerance test|HbA1c measurement|heel bone mineral density|hematocrit|hemoglobin A1 measurement|high density lipoprotein cholesterol measurement|HOMA-B|insulin measurement|placenta mass|potassium measurement|retinal layer thickness|sex hormone-binding globulin measurement|total cholesterol measurement|trait in response to thiazide|type 2 diabetes mellitus	ADCY5
3278	rs6438868	A10A	Insulin	heg1	1	Inf	0.0842754	glomerular filtration rate|gut microbiome measurement|hemoglobin measurement	HEG1
3298	rs2083336	A10A	Insulin	rbp2	1	Inf	0.0842754		COPB2-DT
33	rs880315	A10A	Insulin	ren	1	Inf	0.0842754	Agents acting on the renin-angiotensin system use measurement|aldosterone-producing adenoma|Antihypertensive use measurement|apolipoprotein B measurement|atrial fibrillation|Beta blocking agent use measurement|blood sodium bicarbonate amount|Calcium channel blocker use measurement|cryptic phenotype measurement|diastolic blood pressure|diastolic blood pressure change measurement|Diuretic use measurement|drug use measurement|essential hypertension|family history|HbA1c measurement|heart failure|hypertension|low density lipoprotein cholesterol measurement|lymphocyte count|mean arterial pressure|Moderate albuminuria|neutrophil count|potassium deficiency disease|potassium measurement|pulse pressure measurement|sodium measurement|systolic blood pressure|total cholesterol measurement|treatment-resistant hypertension|triglyceride measurement|urinary albumin to creatinine ratio	CASZ1
3306	rs920570	A10A	Insulin	il1rl1	1	Inf	0.0842754	N-glycan measurement|serum IgG glycosylation measurement	-
3310	rs2331406	A10A	Insulin	cpb1	1	Inf	0.0842754	blood protein measurement|carboxypeptidase B measurement|CELA3A/CPB1 protein level ratio in blood|CPA1/CPB1 protein level ratio in blood|CPB1/CTRB1 protein level ratio in blood|CPB1/PRSS2 protein level ratio in blood	CPB1
3330	rs6441224	A10A	Insulin	rarres1	1	Inf	0.0842754	protein measurement	RARRES1
3333	rs17236473	A10A	Insulin	cfc1	1	Inf	0.0842754	aging|alanine measurement|apolipoprotein A 1 measurement|blood urea nitrogen measurement|chromosome|clonal hematopoiesis|epigenetic status|glucose measurement|glutamine measurement|HbA1c measurement|hemoglobin A1 measurement|high density lipoprotein cholesterol measurement|low density lipoprotein cholesterol measurement|prostate specific antigen amount|pulse pressure measurement|systolic blood pressure|telomeric region length|total cholesterol measurement|type 2 diabetes mellitus	B3GAT3P1
3337	rs12495408	A10A	Insulin	serpini2	1	Inf	0.0842754	educational attainment	SERPINI2
3348	rs4955582	A10A	Insulin	itgb7	1	Inf	0.0842754		-
3365	rs7432658	A10A	Insulin	cd207	1	Inf	0.0842754		MAP3K13
3367	rs75135487	A10A	Insulin	ebi3_il27	1	Inf	0.0842754	bipolar disorder|body fat percentage|body mass index|body weight|cholesteryl ester measurement|comparative body size at age 10|fat pad mass|free cholesterol measurement|free cholesterol:total lipids ratio|glomerular filtration rate|high density lipoprotein cholesterol measurement|hip|hip circumference|knee|lean body mass|lipid measurement|low density lipoprotein cholesterol measurement|morbid obesity|obesity|obstructive sleep apnea|osteoarthritis|overnutrition|phospholipid measurement|physical activity measurement|platelet component distribution width|self reported educational attainment|self-reported|serum creatinine amount|sleep apnea|smoking behavior|smoking status measurement|total cholesterol measurement|waist circumference	ETV5
3368	rs4686739	A10A	Insulin	lyve1	1	Inf	0.0842754	high density lipoprotein cholesterol measurement	DGKG
3382	rs4686813	A10A	Insulin	itgb7	1	Inf	0.0842754		-
3387	rs13322149	A10A	Insulin	cblif	1	Inf	0.0842754	BMI-adjusted adiponectin measurement|COVID-19|influenza|response to COVID-19 vaccine	ST6GAL1
3394	rs698084	A10A	Insulin	cfd	1	Inf	0.0842754	body height|complement factor D measurement	MASP1
3399	rs763342	A10A	Insulin	prss27	1	Inf	0.0842754	allergic disease|allergic rhinitis|Eczematoid dermatitis|urinary pH measurement	-
3419	rs151284475	A10A	Insulin	cd207	1	Inf	0.0842754		-
3423	rs28716466	A10A	Insulin	sema7a	1	Inf	0.0842754		-
3441	rs56659624	A10A	Insulin	grpel1	1	Inf	0.0842754	grpE protein homolog 1|mitochondrial measurement	GRPEL1
3449	rs2302465	A10A	Insulin	bst1	1	Inf	0.0842754	3-methylcytidine measurement|ADP-ribosyl cyclase/cyclic ADP-ribose hydrolase 2 measurement|cerebrospinal fluid composition attribute|metabolite measurement|nucleoside measurement|urinary metabolite measurement	BST1
3454	rs317900	A10A	Insulin	enpp6	1	Inf	0.0842754		-
3456	rs587668	A10A	Insulin	slit2	1	Inf	0.0842754	brain connectivity attribute	-
3457	rs1532196	A10A	Insulin	lpo	1	Inf	0.0842754		PPARGC1A
3485	rs11722463	A10A	Insulin	tff2	1	Inf	0.0842754	ceramide measurement|d18:1/24:2) measurement|glycosyl ceramide (d18:2/24:1|glycosyl-N-palmitoyl-sphingosine (d18:1/16:0) measurement|glycosyl-N-stearoyl-sphingosine (d18:1/18:0) measurement|gout|urate measurement	NIPAL1
349	1:183806349_CT_C	A10A	Insulin	prcp	1	Inf	0.0842754	aspartate aminotransferase measurement|aspartate aminotransferase to alanine aminotransferase ratio	RGL1
3491	rs35597368	A10A	Insulin	pdgfra	1	Inf	0.0842754	IL6ST/PDGFRA protein level ratio in blood|platelet-derived growth factor receptor alpha measurement	PDGFRA
3503	rs4416505	A10A	Insulin	flrt2	1	Inf	0.0842754		-
3531	rs756300939	A10A	Insulin	prcp	1	Inf	0.0842754	REM sleep behavior disorder	SCARB2
3537	rs12509595	A10A	Insulin	fgf5	1	Inf	0.0842754	Agents acting on the renin-angiotensin system use measurement|aging|angina pectoris|Antihypertensive use measurement|Antithrombotic agent use measurement|apolipoprotein B measurement|atrial fibrillation|Beta blocking agent use measurement|blood sodium bicarbonate amount|blood urea nitrogen measurement|Calcium channel blocker use measurement|cardiac arrhythmia|cardioembolic stroke|chloride measurement|chronic kidney disease|coronary artery disease|cryptic phenotype measurement|diastolic blood pressure|diastolic blood pressure change measurement|Diuretic use measurement|erythrocyte count|essential hypertension|family history|fibroblast growth factor 5 amount|glomerular filtration rate|gout|heart failure|heart rate|hematocrit|hemoglobin measurement|HMG CoA reductase inhibitor use measurement|hypertension|Ischemic stroke|kidney failure|left ventricular structural measurement|low density lipoprotein cholesterol measurement|mean arterial pressure|myocardial infarction|potassium deficiency disease|potassium measurement|preeclampsia|pregnancy-induced|pulse pressure measurement|serum creatinine amount|Small for gestational age|systolic blood pressure|total cholesterol measurement|urate measurement|uric acid measurement	-
3541	rs13147041	A10A	Insulin	rgma	1	Inf	0.0842754		LIN54
3553	rs7688308	A10A	Insulin	chad	1	Inf	0.0842754		-
3588	rs145788982	A10A	Insulin	itgb6	1	Inf	0.0842754	body height	SEC24B
3591	rs13118687	A10A	Insulin	ren	1	Inf	0.0842754	Agents acting on the renin-angiotensin system use measurement|atrial fibrillation|fibrinopeptide A measurement|systolic blood pressure	ENPEP
3598	rs17009129	A10A	Insulin	fabp2	1	Inf	0.0842754	FABP1/FABP2 protein level ratio in blood|FABP2/RBP2 protein level ratio in blood	KLHL2P1
3599	4:121740591_CCATGGCA_C	A10A	Insulin	ccn4	1	Inf	0.0842754	prostate specific antigen amount	PRDM5
3608	rs11100399	A10A	Insulin	siglec6	1	Inf	0.0842754		MAML3
3613	rs13104208	A10A	Insulin	ncr1	1	Inf	0.0842754		-
3624	rs111395508	A10A	Insulin	tff2	1	Inf	0.0842754		FHIP1A
3634	rs2334114	A10A	Insulin	ctso	1	Inf	0.0842754	cathepsin O measurement	CTSO
3642	rs6820615	A10A	Insulin	cpa1	1	Inf	0.0842754		PALLD
3650	4:177384372_CT_C	A10A	Insulin	hmcn2	1	Inf	0.0842754	aspartate aminotransferase measurement|major depressive disorder|serum albumin amount|total blood protein measurement	-
3653	rs4440168	A10A	Insulin	cr2	1	Inf	0.0842754	apolipoprotein A 1 measurement|blood VLDL cholesterol amount|phospholipids:total lipids ratio	-
3656	rs2047500	A10A	Insulin	cela3a	1	Inf	0.0842754		SORBS2
3657	rs12511831	A10A	Insulin	ctrc	1	Inf	0.0842754		SORBS2
3668	rs440225	A10A	Insulin	havcr1	1	Inf	0.0842754	blood urea nitrogen measurement|chronic kidney disease|glomerular filtration rate|kidney failure|serum creatinine amount|thyroid stimulating hormone amount	-
3689	rs62353655	A10A	Insulin	lifr	1	Inf	0.0842754	IL6ST/LIFR protein level ratio in blood	LIFR
3694	rs4383756	A10A	Insulin	spink4	1	Inf	0.0842754	erythrocyte volume|mean corpuscular hemoglobin concentration|reticulocyte measurement	PTGER4
3698	rs5867620	A10A	Insulin	ncr3lg1	1	Inf	0.0842754	age at menarche|body mass index|lymphocyte count|metabolic syndrome	ZNF131
3703	rs112316267	A10A	Insulin	ghr	1	Inf	0.0842754		-
3716	rs11742271	A10A	Insulin	il6st	1	Inf	0.0842754	blood protein measurement|body height|interleukin-6 receptor subunit beta measurement|level of interleukin-6 receptor subunit beta in blood serum	IL6ST
3718	rs6450382	A10A	Insulin	gfra3	1	Inf	0.0842754		-
3724	rs74568270	A10A	Insulin	ctrl	1	Inf	0.0842754		LINC02057
373	rs193280350	A10A	Insulin	ren	1	Inf	0.0842754	renin measurement	-
3731	rs6452461	A10A	Insulin	ulbp2	1	Inf	0.0842754	appendicular lean mass	-
3738	rs149999508	A10A	Insulin	dcbld2	1	Inf	0.0842754		GCNT4
3759	rs113103901	A10A	Insulin	siglec7	1	Inf	0.0842754	alcohol consumption quality|body height|diastolic blood pressure|systolic blood pressure	ADGRV1
376	1:204951184_CT_C	A10A	Insulin	nfasc	1	Inf	0.0842754	blood protein measurement|neurofascin measurement|NFASC/PLXNB2 protein level ratio in blood	NFASC
3771	rs27619	A10A	Insulin	ret	1	Inf	0.0842754		ERAP1
3776	5:99978926_CAG_C	A10A	Insulin	cr2	1	Inf	0.0842754		-
3792	rs1047437	A10A	Insulin	cr2	1	Inf	0.0842754	serum gamma-glutamyl transferase measurement|sex hormone-binding globulin measurement	CEP120
3801	rs33923	A10A	Insulin	itih3	1	Inf	0.0842754	blood protein measurement|vital capacity	CHSY3
3827	rs5744441	A10A	Insulin	cd14	1	Inf	0.0842754	blood protein measurement|monocyte count|protein measurement|soluble CD14 measurement	CD14
3843	rs733032	A10A	Insulin	nefl	1	Inf	0.0842754	systolic blood pressure	SH3TC2
3852	rs6859236	A10A	Insulin	scgn	1	Inf	0.0842754		ANXA6
3859	rs6878069	A10A	Insulin	havcr1	1	Inf	0.0842754	blood protein measurement|hepatitis A virus cellular receptor 1 measurement|protein measurement|T-cell immunoglobulin and mucin domain 1 measurement	HAVCR1
3863	rs7726369	A10A	Insulin	l1cam	1	Inf	0.0842754	body height|body mass index|reticulocyte measurement	EBF1
3865	rs1427933	A10A	Insulin	cr2	1	Inf	0.0842754	balding measurement|breast cancer|breast carcinoma	EBF1
3875	rs7726117	A10A	Insulin	flrt2	1	Inf	0.0842754	serum gamma-glutamyl transferase measurement	TENM2
3876	rs891921	A10A	Insulin	robo1	1	Inf	0.0842754	body height	SLIT3
3888	rs2913909	A10A	Insulin	cdhr2	1	Inf	0.0842754		-
3902	rs7718236	A10A	Insulin	cblif	1	Inf	0.0842754		LINC00847
3949	rs565736525	A10A	Insulin	scara5	1	Inf	0.0842754	brain attribute|cortical thickness	-
3957	rs74360995	A10A	Insulin	cd5	1	Inf	0.0842754	asthma|hypothyroidism	CASC15
398	rs61821108	A10A	Insulin	cr2	1	Inf	0.0842754	protein measurement	-
3987	rs1136689	A10A	Insulin	tnfsf13	1	Inf	0.0842754	monocyte percentage of leukocytes	HLA-A
3988	rs137929817	A10A	Insulin	rgma	1	Inf	0.0842754		-
3989	rs1061537	A10A	Insulin	boc	1	Inf	0.0842754	apolipoprotein B measurement|basophil count|eosinophil count|Graves disease|inflammatory bowel disease	MICD
400	rs679515	A10A	Insulin	cr1	1	Inf	0.0842754	age of onset of Alzheimer disease|Alzheimer disease|amyloid-beta measurement|dementia|educational attainment|family history of Alzheimer’s disease|protein measurement	CR1
4005	rs1058026	A10A	Insulin	adam15	1	Inf	0.0842754	BMI-adjusted hip circumference|cirrhosis of liver|complement C4 measurement	MIR6891
4009	rs1050486	A10A	Insulin	siglec1	1	Inf	0.0842754	lymphocyte measurement	HLA-B
4011	rs9266271	A10A	Insulin	lilrb1	1	Inf	0.0842754	BMI-adjusted hip circumference|BMI-adjusted waist circumference|BMI-adjusted waist-hip ratio|prostate carcinoma|prostate specific antigen amount|sex hormone-binding globulin measurement	MIR6891
4019	Affx-52368614	A10A	Insulin	c2	1	Inf	0.0842754		C2
402	rs7550273	A10A	Insulin	cd46	1	Inf	0.0842754	CD46/NECTIN2 protein level ratio in blood|CD46/TIMP1 protein level ratio in blood|protein measurement|pulse pressure measurement|Red cell distribution width|systolic blood pressure	CR1L
403	rs2724373	A10A	Insulin	cblif	1	Inf	0.0842754	risk-taking behaviour	MIR29B2CHG
404	rs61821315	A10A	Insulin	ncr1	1	Inf	0.0842754	age-related macular degeneration|aging|appendicular lean mass|central serous retinopathy|degeneration of macula and posterior pole|eosinophil count|Febrile seizure (within the age range of 3 months to 6 years)|granulocyte count|leukocyte quantity|macular degeneration|MMR-related febrile seizures|monocyte count|myeloid leukocyte count|neutrophil count|platelet count|retinopathy	MIR29B2CHG
4049	rs11751700	A10A	Insulin	b3gnt7	1	Inf	0.0842754		RPL32P1
4066	rs9349050	A10A	Insulin	mdga1	1	Inf	0.0842754	blood protein measurement|level of MAM domain-containing glycosylphosphatidylinositol anchor protein 1 in blood serum|protein measurement|smoking status measurement	MDGA1
410	rs547938281	A10A	Insulin	gfra3	1	Inf	0.0842754		-
4108	rs2038741	A10A	Insulin	mia	1	Inf	0.0842754	glomerular filtration rate|neutrophil count	EFHC1
4117	rs3798969	A10A	Insulin	adgrb3	1	Inf	0.0842754		ADGRB3
4121	rs9447027	A10A	Insulin	cd109	1	Inf	0.0842754	heel bone mineral density|protein measurement|uterine fibroid	CD109
4162	rs78617560	A10A	Insulin	cntn2	1	Inf	0.0842754	body mass index	MAN1A1
4166	rs72549845	A10A	Insulin	cblif	1	Inf	0.0842754	CA9/CBLIF protein level ratio in blood|level of cobalamin binding intrinsic factor in blood|protein measurement	-
42	rs5746011	A10A	Insulin	tnfrsf1b	1	Inf	0.0842754	HAVCR2/TNFRSF1B protein level ratio in blood|PIK3IP1/TNFRSF1B protein level ratio in blood|TNFRSF1A/TNFRSF1B protein level ratio in blood|tumor necrosis factor receptor superfamily member 1B amount|tumor necrosis factor receptor superfamily member 1B measurement	MIR4632
4215	rs9377197	A10A	Insulin	gfra3	1	Inf	0.0842754		-
4217	rs60340208	A10A	Insulin	ulbp2	1	Inf	0.0842754	aspartate aminotransferase measurement|blood protein measurement|level of UL16-binding protein 2 in blood serum|platelet count|protein measurement	BTF3P10
4229	rs2297363	A10A	Insulin	igf2r	1	Inf	0.0842754	blood protein measurement|blood VLDL cholesterol amount|cation-independent mannose-6-phosphate receptor measurement|cholesteryl ester measurement|esterified cholesterol measurement|intermediate density lipoprotein measurement|low density lipoprotein cholesterol measurement|remnant cholesterol measurement|total cholesterol measurement	IGF2R
4242	rs3756838	A10A	Insulin	rnaset2	1	Inf	0.0842754	protein measurement	RNASET2
4251	rs9356631	A10A	Insulin	dll1	1	Inf	0.0842754	delta-like protein 1 measurement|hematocrit|hemoglobin measurement|testosterone measurement	DLL1
4255	rs1881117	A10A	Insulin	ebi3_il27	1	Inf	0.0842754		ADAP1
4278	rs7791957	A10A	Insulin	galnt3	1	Inf	0.0842754	C1GALT1-specific chaperone 1 measurement|diastolic blood pressure|systolic blood pressure	C1GALT1
4284	rs6952865	A10A	Insulin	cr2	1	Inf	0.0842754	BMI-adjusted hip circumference	-
4285	rs7807123	A10A	Insulin	agr2	1	Inf	0.0842754		AGR2
4291	rs75801644	A10A	Insulin	gpnmb	1	Inf	0.0842754	endometriosis|transmembrane glycoprotein NMB measurement	GPNMB
43	rs497078	A10A	Insulin	ctrc	1	Inf	0.0842754	alcoholic pancreatitis|CELA3A/CTRC protein level ratio in blood|chronic pancreatitis|CPA1/CTRC protein level ratio in blood|CPB1/CTRC protein level ratio in blood|CTRC/PLA2G1B protein level ratio in blood|level of chymotrypsin-C in blood serum|non-alcoholic pancreatitis	CTRC
4303	rs60772526	A10A	Insulin	ren	1	Inf	0.0842754	Agents acting on the renin-angiotensin system use measurement|albuminuria|Antihypertensive use measurement|Beta blocking agent use measurement|Calcium channel blocker use measurement|diastolic blood pressure|diastolic blood pressure change measurement|Diuretic use measurement|essential hypertension|hypertension|mean arterial pressure|potassium deficiency disease|potassium measurement|primary aldosteronism|pulse pressure measurement|sodium measurement|systolic blood pressure|urinary albumin to creatinine ratio	HOTTIP
4310	rs989437	A10A	Insulin	cd207	1	Inf	0.0842754	atopic eczema|tenosynovitis	CREB5
4311	rs34219043	A10A	Insulin	cpvl	1	Inf	0.0842754		CPVL
4329	rs2854746	A10A	Insulin	igfbp3	1	Inf	0.0842754	amygdala volume|atrial fibrillation|blood protein measurement|BMI-adjusted waist circumference|body height|coronary artery calcification|cortical thickness|diastolic blood pressure|diastolic blood pressure change measurement|hippocampal amigdala transition area volume|IGF-1 measurement|IGFBP-3 measurement|insulin-like growth factor-binding protein 3 measurement|nutritionally-regulated adipose and cardiac enriched protein homolog measurement|protein measurement|pulse pressure measurement|systolic blood pressure	IGFBP3
4331	rs12702353	A10A	Insulin	cr2	1	Inf	0.0842754		TNS3
4332	rs769604	A10A	Insulin	vwc2	1	Inf	0.0842754	blood protein measurement|brorin measurement|EFNA4/VWC2 protein level ratio in blood|EPHB6/VWC2 protein level ratio in blood|LAYN/VWC2 protein level ratio in blood|level of brorin in blood serum|smoking initiation	VWC2
4344	rs11238349	A10A	Insulin	cr2	1	Inf	0.0842754		EGFR
4345	rs10081281	A10A	Insulin	egfr	1	Inf	0.0842754		EGFR
435	rs10915885	A10A	Insulin	cd164	1	Inf	0.0842754		EPHX1
4358	rs10950209	A10A	Insulin	nefl	1	Inf	0.0842754		AUTS2
4374	rs3095473	A10A	Insulin	tgfbi	1	Inf	0.0842754		CCDC146
4399	rs314364	A10A	Insulin	ephb4	1	Inf	0.0842754	anti-GAD65 autoimmune neurological syndromes	RN7SL750P
441	rs68160490	A10A	Insulin	wnt9a	1	Inf	0.0842754	high density lipoprotein cholesterol measurement|triglyceride measurement|triglyceride:HDL cholesterol ratio	-
4416	rs138528835	A10A	Insulin	nrcam	1	Inf	0.0842754	blood protein measurement|IL6ST/NRCAM protein level ratio in blood|NRCAM/NTRK2 protein level ratio in blood	NRCAM
4422	rs13242463	A10A	Insulin	fam3c	1	Inf	0.0842754	BMI-adjusted waist-hip ratio	-
4443	rs13231072	A10A	Insulin	cr2	1	Inf	0.0842754		MKLN1
4448	rs7785014	A10A	Insulin	b3gnt7	1	Inf	0.0842754	granulocyte percentage of myeloid white cells|monocyte count|monocyte measurement|monocyte percentage of leukocytes	-
4449	rs1814170	A10A	Insulin	cntn1	1	Inf	0.0842754	body height|body mass index	ZC3HAV1
4454	rs8176058	A10A	Insulin	kel	1	Inf	0.0842754		KEL
4455	rs34372369	A10A	Insulin	epha2	1	Inf	0.0842754	body height|calcium measurement|glomerular filtration rate|serum alanine aminotransferase measurement|serum gamma-glutamyl transferase measurement|sex hormone-binding globulin measurement	EPHA1
4459	rs850460	A10A	Insulin	cntnap2	1	Inf	0.0842754	blood protein measurement|CD200/CNTNAP2 protein level ratio in blood|CNTNAP2/DPP10 protein level ratio in blood|CNTNAP2/DPP6 protein level ratio in blood|contactin-associated protein-like 2 measurement	-
4462	rs709061	A10A	Insulin	siglec6	1	Inf	0.0842754	prostate specific antigen amount	ZNF467
4465	rs12531207	A10A	Insulin	itih3	1	Inf	0.0842754		GIMAP4
4467	rs114949263	A10A	Insulin	klb	1	Inf	0.0842754	alkaline phosphatase measurement|calcium measurement|serum albumin amount|sex hormone-binding globulin measurement	TMEM176B
4472	rs773182651	A10A	Insulin	ctrl	1	Inf	0.0842754	heel bone mineral density	SMARCD3
4474	rs3734960	A10A	Insulin	dpp6	1	Inf	0.0842754	BCAN/DPP6 protein level ratio in blood|DPP6/NELL2 protein level ratio in blood|DPP6/NRCAM protein level ratio in blood|DPP6/SEZ6L protein level ratio in blood|DPP6/SEZ6L2 protein level ratio in blood	DPP6
4478	7:156946771_TGGGA_T	A10A	Insulin	lcn15	1	Inf	0.0842754	diabetes mellitus|Drugs used in diabetes use measurement|metabolic syndrome|type 2 diabetes mellitus	UBE3C
4489	8:6903367_GTT_G	A10A	Insulin	olfm4	1	Inf	0.0842754	monocyte count	-
449	rs1933630	A10A	Insulin	muc2	1	Inf	0.0842754		CAPN9
45	rs188524036	A10A	Insulin	cela2a	1	Inf	0.0842754	chymotrypsin-like elastase family member 2A measurement	CELA2B
451	1:234104213_GTTTTTCTTTTTC_G	A10A	Insulin	ren	1	Inf	0.0842754		SLC35F3
4541	rs35486529	A10A	Insulin	slc39a14	1	Inf	0.0842754	brain volume	SLC39A14
4567	rs10503929	A10A	Insulin	gfra3	1	Inf	0.0842754	internet addiction disorder	NRG1
458	rs72632294	A10A	Insulin	siglec6	1	Inf	0.0842754	monocyte count|monocyte percentage of leukocytes	-
4592	rs6471920	A10A	Insulin	cr2	1	Inf	0.0842754		CLVS1
461	rs1562200	A10A	Insulin	lpo	1	Inf	0.0842754		-
4622	rs11786049	A10A	Insulin	cdh17	1	Inf	0.0842754	CDH1/CDH17 protein level ratio in blood|level of cadherin-17 in blood serum	CDH17
4626	rs2438197	A10A	Insulin	kel	1	Inf	0.0842754	erythrocyte volume|mean corpuscular hemoglobin|mean corpuscular hemoglobin concentration|Red cell distribution width	MTDH
4627	rs35626451	A10A	Insulin	tacstd2	1	Inf	0.0842754	calcium measurement|JT interval|QT interval	LAPTM4B
4636	rs827592	A10A	Insulin	cthrc1	1	Inf	0.0842754		-
464	rs10926988	A10A	Insulin	cr2	1	Inf	0.0842754	body height|cognitive function measurement|corneal resistance factor|cystatin C measurement|diastolic blood pressure|diastolic blood pressure change measurement|educational attainment|glomerular filtration rate|intelligence|mathematical ability|platelet component distribution width|pulse pressure measurement|self reported educational attainment|socioeconomic status	SDCCAG8
4654	rs74403458	A10A	Insulin	muc2	1	Inf	0.0842754		FER1L6
4662	rs4733817	A10A	Insulin	klrf1	1	Inf	0.0842754	basal cell carcinoma|basophil count|eosinophil count|eosinophil percentage of granulocytes|eosinophil percentage of leukocytes|leukocyte quantity|lymphocyte count|lymphocyte measurement|monocyte count|neutrophil percentage of granulocytes|neutrophil percentage of leukocytes	PVT1
4672	rs12156037	A10A	Insulin	ccn4	1	Inf	0.0842754	blood protein measurement|WNT1-inducible-signaling pathway protein 1 measurement	CCN4
4688	rs67210953	A10A	Insulin	kel	1	Inf	0.0842754	insomnia|mean corpuscular hemoglobin concentration	GFUS
4692	rs7014426	A10A	Insulin	tnfrsf11b	1	Inf	0.0842754	alanine measurement|aspartate measurement|cerebral cortex area attribute|cognitive function measurement|fumarate measurement|household income|intelligence|mean corpuscular hemoglobin concentration|Red cell distribution width|self reported educational attainment|sex hormone-binding globulin measurement|smoking status measurement	PPP1R16A
4693	rs2978444	A10A	Insulin	ephb4	1	Inf	0.0842754		ZNF252P
4697	rs7854248	A10A	Insulin	lcn15	1	Inf	0.0842754		GLIS3
4702	rs296847	A10A	Insulin	pear1	1	Inf	0.0842754	eosinophil count|platelet count	RCL1
4706	rs822341	A10A	Insulin	cd274	1	Inf	0.0842754	blood protein measurement|CD274/EFNA4 protein level ratio in blood|programmed cell death 1 ligand 1 amount	CD274
4707	rs2381282	A10A	Insulin	pdcd1lg2	1	Inf	0.0842754	programmed cell death 1 ligand 2 amount	PDCD1LG2
4713	9:16399201_TG_T	A10A	Insulin	boc	1	Inf	0.0842754		LINC03041
4714	rs1927635	A10A	Insulin	enpp6	1	Inf	0.0842754	body height|body surface area|diet measurement	BNC2
4734	rs1630171	A10A	Insulin	spink4	1	Inf	0.0842754	level of serine protease inhibitor Kazal-type 4 in blood serum|protein measurement|REG4/SPINK4 protein level ratio in blood	SPINK4
4740	rs2236291	A10A	Insulin	rgma	1	Inf	0.0842754	blood protein measurement|cerebral cortex area attribute|hemojuvelin measurement|repulsive guidance molecule A measurement|RGMA/RGMB protein level ratio in blood	TMEM8B
4741	rs71521299	A10A	Insulin	reck	1	Inf	0.0842754		RECK
4743	rs2282078	A10A	Insulin	cr2	1	Inf	0.0842754		PAX5
4754	rs147866228	A10A	Insulin	lyve1	1	Inf	0.0842754	monocyte count	GCNT1
4764	rs77562929	A10A	Insulin	ntrk2	1	Inf	0.0842754		NTRK2
4792	rs7856189	A10A	Insulin	ret	1	Inf	0.0842754	blood protein measurement	-
4799	rs57815349	A10A	Insulin	gfra3	1	Inf	0.0842754		PGAP4
4815	rs12552752	A10A	Insulin	gfra3	1	Inf	0.0842754		-
4818	rs62571868	A10A	Insulin	adam15	1	Inf	0.0842754		SVEP1
4838	rs117343502	A10A	Insulin	ebi3_il27	1	Inf	0.0842754	basophil measurement|prostate specific antigen amount|toll-like receptor 4:Lymphocyte antigen 96 complex measurement	RNU6-1082P
4857	rs1105797	A10A	Insulin	hmcn2	1	Inf	0.0842754	Hernia|Inguinal hernia|posterior thigh muscle fat infiltration measurement	HMCN2
4865	rs77643237	A10A	Insulin	cela2a	1	Inf	0.0842754	Red cell distribution width	-
4866	rs116842520	A10A	Insulin	pla2g1b	1	Inf	0.0842754		CELP
4869	9:136131056_CG_C	A10A	Insulin	b3gnt7	1	Inf	0.0842754	alkaline phosphatase measurement|blood coagulation trait|CD209 antigen measurement|CDH1/CDH17 protein level ratio in blood|CDH17/PECAM1 protein level ratio in blood|CDH17/PTPRM protein level ratio in blood|erythrocyte volume|FAM3B/TMPRSS15 protein level ratio in blood|ICAM2/SELE protein level ratio in blood|mean corpuscular hemoglobin|REG1A/REG3A protein level ratio in blood|REG1B/REG3A protein level ratio in blood|von Willebrand factor quality	ABO
4883	rs7847041	A10A	Insulin	adgrd1	1	Inf	0.0842754		-
4889	rs4880140	A10A	Insulin	lcn15	1	Inf	0.0842754		LCN15
4904	rs192812042	A10A	Insulin	vegfd	1	Inf	0.0842754	vascular endothelial growth factor D measurement	PIR
4913	rs1800273	A10A	Insulin	nos1	1	Inf	0.0842754		DMD
4921	rs62589477	A10A	Insulin	cr2	1	Inf	0.0842754		-
4927	rs147405409	A10A	Insulin	cpvl	1	Inf	0.0842754		CLCN5
4929	rs62593614	A10A	Insulin	ctso	1	Inf	0.0842754		-
4939	rs746745116	A10A	Insulin	heph	1	Inf	0.0842754		HEPH
4947	rs363774	A10A	Insulin	pof1b	1	Inf	0.0842754		POF1B
4963	rs149340486	A10A	Insulin	galnt3	1	Inf	0.0842754		C1GALT1C1
4966	rs62600579	A10A	Insulin	cdhr2	1	Inf	0.0842754		-
4972	rs2187831	A10A	Insulin	hs6st2	1	Inf	0.0842754	educational attainment|neuroticism measurement	HS6ST2
4976	rs6626211	A10A	Insulin	slitrk2	1	Inf	0.0842754		-
4983	rs73627241	A10A	Insulin	l1cam	1	Inf	0.0842754		L1CAM
4996	rs61753672	A10A	Insulin	adam9	1	Inf	0.0842754		ADAM9
5011	rs34926152	A10A	Insulin	alcam	1	Inf	0.0842754	ALCAM/NOTCH1 protein level ratio in blood	ALCAM
5020	rs2270894	A10A	Insulin	aoc3	1	Inf	0.0842754	appendicular lean mass|blood protein measurement|body height|body weight|cysteine-rich with EGF-like domain protein 1 measurement|lean body mass	CRELD1
5041	rs2838952	A10A	Insulin	c1qtnf1	1	Inf	0.0842754		SLC19A1
5044	rs74480769	A10A	Insulin	c7	1	Inf	0.0842754	alpha-N-acetylgalactosaminide alpha-2,6-sialyltransferase 1 measurement|alpha-N-acetylgalactosaminide alpha-2,6-sialyltransferase 2 measurement|apolipoprotein D measurement|BCL-2-like protein 1 measurement|beta-1,3-galactosyl-O-glycosyl-glycoprotein beta-1,6-N-acetylglucosaminyltransferase 4 measurement|blood protein measurement|calcineurin subunit B type 1 measurement|carbonic anhydrase 4 measurement|carbonic anhydrase-related protein 10 measurement|CD97 antigen measurement|cellular retinoic acid-binding protein 1 measurement|cGMP-specific 3',5'-cyclic phosphodiesterase measurement|chromobox protein homolog 5 measurement|complement C1q and tumor necrosis factor-related protein 9A measurement|complement component C7 measurement|complement component C8 measurement|complement factor D measurement|cyclin-dependent kinase 5:cyclin-dependent kinase 5 activator 1 complex measurement|cyclin-dependent kinase 8:cyclin-c complex measurement|cytochrome c oxidase assembly factor 3 homolog|cytochrome c oxidase subunit 4 isoform 2|cytosolic non-specific dipeptidase measurement|desmoglein-1 measurement|dickkopf-like protein 1 measurement|DNA repair protein RAD51 homolog 1 amount|DNA-directed RNA polymerases I and III subunit RPAC1 measurement|ectonucleoside triphosphate diphosphohydrolase 1 measurement|ectonucleoside triphosphate diphosphohydrolase 3 measurement|epididymal-specific lipocalin-10 measurement|ERO1-like protein alpha measurement|glutamate carboxypeptidase 2 measurement|glycerol-3-phosphate dehydrogenase 1-like protein measurement|guanylate-binding protein 6 measurement|heterogeneous nuclear ribonucleoprotein Q amount|hexokinase-1 measurement|histone acetyltransferase kat6a measurement|insulin growth factor-like family member 3 measurement|insulin-like growth factor I measurement|insulin-like protein amount|interleukin-10 receptor subunit alpha measurement|interleukin-34 measurement|interleukin-37 measurement|kallikrein-12 measurement|kallikrein-14 measurement|kallikrein-6 measurement|kallikrein‐6 measurement|kinesin-like protein KIF16B measurement|leucine-rich repeat serine/threonine-protein kinase 2 measurement|macrophage-stimulating protein receptor measurement|mast cell-expressed membrane protein 1 measurement|mitochondrial measurement|oncostatin-M measurement|opioid-binding protein/cell adhesion molecule measurement|oxysterols receptor LXR-beta measurement|phosphatidylinositol 4-phosphate 3-kinase C2 domain-containing subunit alpha measurement|phosphatidylinositol 4,5-bisphosphate 3-kinase catalytic subunit gamma isoform measurement|protein measurement|protocadherin beta-4 measurement|receptor-type tyrosine-protein kinase flt3 measurement|regulator of G-protein signaling 8 measurement|RNA-binding protein 24 measurement|Secreted frizzled-related protein 3 measurement|serine/threonine-protein kinase 16 measurement|serine/threonine-protein kinase PAK 3 measurement|SLAM family member 7 measurement|stabilin-2 measurement|testis-expressed sequence 29 protein measurement|tropomyosin beta chain measurement|tumor necrosis factor ligand superfamily member 8 measurement|tumor necrosis factor receptor superfamily member 11B amount|tumor necrosis factor receptor superfamily member 3 amount|tyrosine-protein kinase ZAP-70 measurement|tyrosine-protein phosphatase non-receptor type 1 measurement|uncharacterized protein C10orf35 measurement|uroplakin-3b-like protein measurement|zinc finger protein 276 measurement|zinc-alpha-2-glycoprotein measurement	C7
5047	rs111709193	A10A	Insulin	ca9	1	Inf	0.0842754		-
5049	rs142500391	A10A	Insulin	cblif	1	Inf	0.0842754	monocyte count|monocyte percentage of leukocytes|reticulocyte count|reticulocyte measurement	PLVAP
506	rs4748650	A10A	Insulin	plxdc2	1	Inf	0.0842754		PLXDC2
5065	rs78530667	A10A	Insulin	cd48	1	Inf	0.0842754	blood protein measurement|cD177 antigen measurement	TEX101
5078	rs138087778	A10A	Insulin	cdon	1	Inf	0.0842754		CDON
5081	rs75593565	A10A	Insulin	cela2a	1	Inf	0.0842754		LINC02422
509	rs7084042	A10A	Insulin	ctrc	1	Inf	0.0842754		C10orf67
5094	rs163352	A10A	Insulin	cntn4	1	Inf	0.0842754	blood protein measurement|contactin-4 measurement	CNTN4-AS1
5096	19:49262381_AAAAT_A	A10A	Insulin	cpa1	1	Inf	0.0842754		FGF21
5100	6:160407772_CT_C	A10A	Insulin	cpvl	1	Inf	0.0842754		IGF2R
5101	rs9860062	A10A	Insulin	cr2	1	Inf	0.0842754		PAK2
5102	rs10131372	A10A	Insulin	cr2	1	Inf	0.0842754		RPL12P7
5110	rs56048668	A10A	Insulin	csf1r	1	Inf	0.0842754	blood protein measurement	CSF1R
5130	rs11794565	A10A	Insulin	eng	1	Inf	0.0842754	endoglin measurement	RNA5SP296
5132	rs78293932	A10A	Insulin	enpp6	1	Inf	0.0842754	choline phosphate measurement|protein measurement	ENPP6
5133	rs17256042	A10A	Insulin	enpp6	1	Inf	0.0842754		TMEM176B
5145	rs731170	A10A	Insulin	fgl1	1	Inf	0.0842754		LILRB4
5147	rs1147707	A10A	Insulin	fstl1	1	Inf	0.0842754	blood protein measurement|follistatin-related protein 1 measurement	FSTL1
5151	rs56259296	A10A	Insulin	gfra3	1	Inf	0.0842754		BRD8
5152	rs1161106	A10A	Insulin	gfra3	1	Inf	0.0842754		LINC02420
5153	rs554743	A10A	Insulin	gfra3	1	Inf	0.0842754	FEV/FVC ratio|myeloid leukocyte count|reticulocyte count	ADAM33
5161	rs7537226	A10A	Insulin	havcr1	1	Inf	0.0842754		-
5169	rs574698129	A10A	Insulin	icam2	1	Inf	0.0842754		ICAM2
517	rs2368337	A10A	Insulin	ephb4	1	Inf	0.0842754		-
5172	rs579477	A10A	Insulin	igf2r	1	Inf	0.0842754		NCOA7-AS1
5173	rs2284860	A10A	Insulin	igsf3	1	Inf	0.0842754		IGSF3
5177	3:58310641_TTA_T	A10A	Insulin	il18r1	1	Inf	0.0842754		HTD2
5178	rs12052585	A10A	Insulin	il1rl1	1	Inf	0.0842754		SLC8A1
5186	12:3338920_GCACAGCTGGGGCTGA_G	A10A	Insulin	itgb6	1	Inf	0.0842754		TSPAN9
5187	21:26914531_CCA_C	A10A	Insulin	jam2	1	Inf	0.0842754		-
5194	rs2664153	A10A	Insulin	klk4	1	Inf	0.0842754		KLK4
5196	rs146460124	A10A	Insulin	klrf1	1	Inf	0.0842754	killer cell lectin-like receptor subfamily F member 1 measurement	KLRF1
5198	rs145875564	A10A	Insulin	l1cam	1	Inf	0.0842754		NFATC1
5211	rs79546662	A10A	Insulin	lilrb1	1	Inf	0.0842754	apolipoprotein A 1 measurement|high density lipoprotein cholesterol measurement	NLRC5
5220	rs41289902	A10A	Insulin	mcam	1	Inf	0.0842754	AXL/MCAM protein level ratio in blood|CD58/MCAM protein level ratio in blood|ITGB1/MCAM protein level ratio in blood|MCAM/NCAM1 protein level ratio in blood|MCAM/NTRK3 protein level ratio in blood	LAMA4
5230	rs1726809	A10A	Insulin	mybpc2	1	Inf	0.0842754		MYBPC2
5235	rs182330532	A10A	Insulin	notch1	1	Inf	0.0842754		NOTCH1
5241	rs17552047	A10A	Insulin	olfm4	1	Inf	0.0842754	neutrophil measurement	OLFM4
525	rs191249894	A10A	Insulin	ret	1	Inf	0.0842754		-
5250	16:2183806_AC_A	A10A	Insulin	pkd1	1	Inf	0.0842754		MIR3180-5
5253	rs11547731	A10A	Insulin	plxnb2	1	Inf	0.0842754	plexin-B2 measurement|reticulocyte count|reticulocyte measurement	PLXNB2
5261	rs61740142	A10A	Insulin	psg1	1	Inf	0.0842754		ZNF343
527	rs1852959	A10A	Insulin	ret	1	Inf	0.0842754	blood protein measurement|proto-oncogene tyrosine-protein kinase receptor Ret measurement	-
5272	rs12636891	A10A	Insulin	reck	1	Inf	0.0842754		NCBP2AS2
5279	rs12561888	A10A	Insulin	scgn	1	Inf	0.0842754		CDK18
5285	rs78994380	A10A	Insulin	sema7a	1	Inf	0.0842754		-
5290	rs148783636	A10A	Insulin	siglec10	1	Inf	0.0842754		NIFKP6
5292	rs62617068	A10A	Insulin	siglec6	1	Inf	0.0842754	sialic acid-binding Ig-like lectin 6 amount	SIGLEC6
5293	rs140185670	A10A	Insulin	siglec7	1	Inf	0.0842754	sialic acid-binding Ig-like lectin 7 amount	SIGLEC7
5297	rs11581248	A10A	Insulin	slamf7	1	Inf	0.0842754	blood protein measurement|protein measurement|SLAM family member 7 measurement	SLAMF7
531	rs3881611	A10A	Insulin	amigo2	1	Inf	0.0842754		AGAP10P
5311	rs4149584	A10A	Insulin	tnfrsf1a	1	Inf	0.0842754	protein measurement	TNFRSF1A
5326	rs6467	A10A	Insulin	vwc2	1	Inf	0.0842754		C4B
5329	rs1126801	A10A	Insulin	wnt9a	1	Inf	0.0842754		ORM1
539	rs11375604	A10A	Insulin	cela2a	1	Inf	0.0842754	colorectal adenoma|colorectal cancer|cystatin C measurement|drug use measurement|gestational age|glomerular filtration rate|gout|serum creatinine amount|trait in response to thiazide|urate measurement|uric acid measurement	A1CF
550	rs10821946	A10A	Insulin	l1cam	1	Inf	0.0842754	blood urea nitrogen measurement|BMI-adjusted hip circumference|systemic lupus erythematosus	ARID5B
57	rs12408663	A10A	Insulin	nbl1	1	Inf	0.0842754	body height|body mass index|brain attribute|cerebral cortex area attribute|cortical thickness|hip geometry|IGFBP6/NBL1 protein level ratio in blood|NBL1/NECTIN4 protein level ratio in blood|NBL1/TGFBR2 protein level ratio in blood|protein measurement|retinal layer thickness|thyroid stimulating hormone amount|waist-hip ratio	NBL1
609	rs7099612	A10A	Insulin	ptprm	1	Inf	0.0842754		SH2D4B
614	rs754055181	A10A	Insulin	gfra3	1	Inf	0.0842754		-
621	rs12354466	A10A	Insulin	cd207	1	Inf	0.0842754		FAS
630	rs3891783	A10A	Insulin	gfra3	1	Inf	0.0842754	alkaline phosphatase measurement|Antihypertensive use measurement|appendicular lean mass|aspartate aminotransferase measurement|birth weight|blood urea nitrogen measurement|body fat percentage|brain aneurysm|brain attribute|brain physiology trait|Calcium channel blocker use measurement|calcium measurement|cataract|cervical artery dissection|cortical thickness|cup-to-disc ratio measurement|diastolic blood pressure|diastolic blood pressure change measurement|electrocardiography|glaucoma|heart rate|hypertension|language measurement|lean body mass|leukocyte quantity|mean arterial pressure|migraine disorder|monocyte count|neuroimaging measurement|non-high density lipoprotein cholesterol measurement|open-angle glaucoma|parental genotype effect measurement|platelet count|platelet crit|pulse pressure measurement|retinal degeneration|serum alanine aminotransferase measurement|serum urea amount|sex hormone-binding globulin measurement|systolic blood pressure|total cholesterol measurement|triglyceride measurement	PLCE1
65	rs861212	A10A	Insulin	cr2	1	Inf	0.0842754		RAP1GAP
663	10:114191494_GA_G	A10A	Insulin	rbp2	1	Inf	0.0842754	basophil count|basophil percentage of leukocytes	ACSL5
671	rs11197603	A10A	Insulin	gfra1	1	Inf	0.0842754	gdnf family receptor alpha-1 measurement	GFRA1
672	10:118361528_AT_A	A10A	Insulin	pnliprp1	1	Inf	0.0842754		PNLIPRP1
70	rs61200828	A10A	Insulin	ctrl	1	Inf	0.0842754		RN7SL386P
708	rs11245925	A10A	Insulin	spink4	1	Inf	0.0842754		MUC2
709	rs12416873	A10A	Insulin	muc2	1	Inf	0.0842754		MUC2
717	rs569550	A10A	Insulin	ren	1	Inf	0.0842754	Agents acting on the renin-angiotensin system use measurement|Antihypertensive use measurement|atrial fibrillation|Beta blocking agent use measurement|breast carcinoma|Calcium channel blocker use measurement|cryptic phenotype measurement|diastolic blood pressure|Diuretic use measurement|essential hypertension|heart failure|hypertension|mean arterial pressure|potassium deficiency disease|potassium measurement|primary aldosteronism|pulse pressure measurement|systolic blood pressure	LSP1
718	rs3842763	A10A	Insulin	igfbp2	1	Inf	0.0842754	blood urea nitrogen measurement|BMI-adjusted hip circumference|body weight|cystatin C measurement|erythrocyte count|glomerular filtration rate|serum creatinine amount|sex hormone-binding globulin measurement|testosterone measurement|thyroid stimulating hormone amount|urate measurement|uric acid measurement	INS
723	rs231907	A10A	Insulin	cpa1	1	Inf	0.0842754	glomerular filtration rate	KCNQ1
729	rs140726254	A10A	Insulin	tpp1	1	Inf	0.0842754		TPP1
734	rs114708736	A10A	Insulin	lyve1	1	Inf	0.0842754	blood protein measurement|lymphatic vessel endothelial hyaluronic acid receptor 1 measurement	IRAG1-AS1
735	rs11043115	A10A	Insulin	gfra3	1	Inf	0.0842754		LINC02752
736	rs12805381	A10A	Insulin	slitrk2	1	Inf	0.0842754		-
751	rs7938055	A10A	Insulin	tnfrsf11b	1	Inf	0.0842754	bone tissue density|mean arterial pressure|systolic blood pressure	SOX6
79	1:25297608_AGT_A	A10A	Insulin	klrb1	1	Inf	0.0842754	ankylosing spondylitis|atopic eczema|blood protein measurement|body height|celiac disease|Crohn's disease|eosinophil count|inflammatory bowel disease|interleukin-22 receptor subunit alpha-2 measurement|leukocyte quantity|level of serum globulin type protein|neutrophil count|psoriasis|psoriasis vulgaris|type 1 diabetes mellitus|type 2 diabetes mellitus	-
806	11:47458069_AT_A	A10A	Insulin	col4a1	1	Inf	0.0842754	body height|intraocular pressure measurement|lean body mass|open-angle glaucoma	RAPSN
819	rs11229439	A10A	Insulin	nefl	1	Inf	0.0842754	open-angle glaucoma	OR5B2
826	rs34383631	A10A	Insulin	cd5	1	Inf	0.0842754	allergic rhinitis|Eczematoid dermatitis|eosinophil count|multiple sclerosis	-
862	rs12420758	A10A	Insulin	cblif	1	Inf	0.0842754	body height|brain attribute|cortical thickness|diastolic blood pressure|glomerular filtration rate|gut microbiome measurement|lymphocyte count|number of siblings|platelet count|prostate cancer|systolic blood pressure	-
875	rs10899345	A10A	Insulin	muc2	1	Inf	0.0842754		B3GNT6
877	rs536130717	A10A	Insulin	prcp	1	Inf	0.0842754		RAB30
888	rs2508782	A10A	Insulin	cdh17	1	Inf	0.0842754	body mass index	C11orf97
920	rs561722	A10A	Insulin	muc2	1	Inf	0.0842754	inflammatory bowel disease|ulcerative colitis	NXPE1
927	rs1729405	A10A	Insulin	apoa4	1	Inf	0.0842754	apolipoprotein A-IV measurement|beta-endorphin measurement	-
94	rs35736676	A10A	Insulin	ncr1	1	Inf	0.0842754	eosinophil count	LAPTM5
940	rs34587557	A10A	Insulin	mcam	1	Inf	0.0842754	CD58/MCAM protein level ratio in blood|ITGB1/MCAM protein level ratio in blood|MCAM/NCAM1 protein level ratio in blood|MCAM/NTRK3 protein level ratio in blood	MCAM
953	rs61753651	A10A	Insulin	esam	1	Inf	0.0842754	endothelial cell-selective adhesion molecule measurement|protein measurement	ESAM
973	rs36030645	A10A	Insulin	acp5	1	Inf	0.0842754		-
982	rs12277151	A10A	Insulin	jam2	1	Inf	0.0842754		JAM3
991	rs215234	A10A	Insulin	cntn2	1	Inf	0.0842754		B4GALNT3
992	rs60309576	A10A	Insulin	ddr1	1	Inf	0.0842754	apolipoprotein B measurement|low density lipoprotein cholesterol measurement|non-high density lipoprotein cholesterol measurement|phospholipids:total lipids ratio|total cholesterol measurement	B4GALNT3
4641	rs6993770	A07EA01	Prednisolone	ccl11|cd244|fkbp5|lama4|treml2|zbtb16	6	0.479926351395583	0.0843552	5-formyltetrahydrofolate cyclo-ligase measurement|ABHD14B/APRT protein level ratio in blood|aflatoxin B1 aldehyde reductase member 2 measurement|amyloid-like protein 2 measurement|angiopoietin-1 measurement|ANGPT1/APP protein level ratio in blood|ANGPT1/CCN2 protein level ratio in blood|ANXA3/ANXA4 protein level ratio in blood|ANXA3/EDAR protein level ratio in blood|ANXA3/HCLS1 protein level ratio in blood|ANXA4/FADD protein level ratio in blood|ANXA4/LACTB2 protein level ratio in blood|APP/PDGFA protein level ratio in blood|APP/PDGFB protein level ratio in blood|APRT/CD63 protein level ratio in blood|APRT/EREG protein level ratio in blood|APRT/MIF protein level ratio in blood|APRT/NSFL1C protein level ratio in blood|APRT/PSME1 protein level ratio in blood|AXIN1/IKBKG protein level ratio in blood|AXIN1/NFATC1 protein level ratio in blood|BANK1/SH2B3 protein level ratio in blood|basophil count|blood protein measurement|brain-derived neurotrophic factor measurement|C-C motif chemokine 17 measurement|C-X-C motif chemokine 11 measurement|C-X-C motif chemokine 5 measurement|C-X-C motif chemokine 6 measurement|calcium measurement|CALCOCO1/DCTN1 protein level ratio in blood|CALCOCO1/IKBKG protein level ratio in blood|CALCOCO1/TJAP1 protein level ratio in blood|carbohydrate sulfotransferase 11 measurement|CASP3/HPCAL1 protein level ratio in blood|CASP3/PLA2G4A protein level ratio in blood|CASP8/SEPTIN9 protein level ratio in blood|CCL28/PDGFB protein level ratio in blood|CCL5/CXCL5 protein level ratio in blood|CCN2/DKK1 protein level ratio in blood|CCN2/EDAR protein level ratio in blood|CD244/CD84 protein level ratio in blood|CD244/GP1BA protein level ratio in blood|CD244/TREML2 protein level ratio in blood|CD2AP/TRAF2 protein level ratio in blood|CD40 ligand measurement|CD40LG/EDAR protein level ratio in blood|CD63/EDAR protein level ratio in blood|CD69/CHMP1A protein level ratio in blood|CD69/DIABLO protein level ratio in blood|CD69/DNAJA2 protein level ratio in blood|CD69/EDAR protein level ratio in blood|CD69/F11R protein level ratio in blood|CD69/NFATC1 protein level ratio in blood|CD69/PLXNB3 protein level ratio in blood|CD69/PPP1R2 protein level ratio in blood|CD69/PTPN6 protein level ratio in blood|CD69/RHOC protein level ratio in blood|CD69/SNAP23 protein level ratio in blood|CDKN2D/CNPY4 protein level ratio in blood|CDKN2D/HPCAL1 protein level ratio in blood|CLEC1B/DIABLO protein level ratio in blood|CLEC1B/F11R protein level ratio in blood|CLEC1B/HEXIM1 protein level ratio in blood|CLEC1B/LBR protein level ratio in blood|CLEC1B/LGALS8 protein level ratio in blood|CLEC1B/PPP1R2 protein level ratio in blood|CLEC1B/RWDD1 protein level ratio in blood|CLEC1B/SNAP29 protein level ratio in blood|CLEC1B/TXNDC5 protein level ratio in blood|CLEC1B/VTA1 protein level ratio in blood|CNPY4/MESD protein level ratio in blood|cochlin measurement|corneodesmosin measurement|CRADD/EDAR protein level ratio in blood|CRKL/IRAK4 protein level ratio in blood|CRKL/PLA2G4A protein level ratio in blood|CXCL11/DKK1 protein level ratio in blood|CXCL11/VTA1 protein level ratio in blood|CXCL3/CXCL5 protein level ratio in blood|CXCL3/MGLL protein level ratio in blood|CXCL5 measurement|CXCL5/CXCL6 protein level ratio in blood|CXCL5/CXCL8 protein level ratio in blood|CXCL5/MESD protein level ratio in blood|CXCL5/PLXNA4 protein level ratio in blood|CXCL5/PPIB protein level ratio in blood|CXCL5/SDC4 protein level ratio in blood|CXCL5/SERPINE1 protein level ratio in blood|CXCL5/SPARC protein level ratio in blood|cystatin-F measurement|DAB2/ERBIN protein level ratio in blood|DAB2/FKBP1B protein level ratio in blood|DAB2/LYN protein level ratio in blood|DAB2/NCK2 protein level ratio in blood|DAB2/VASH1 protein level ratio in blood|DAG1/MGLL protein level ratio in blood|DAG1/PDGFA protein level ratio in blood|DAG1/PDGFB protein level ratio in blood|DAPP1/VASH1 protein level ratio in blood|DBI/EDAR protein level ratio in blood|DBI/MESD protein level ratio in blood|DBI/TMSB10 protein level ratio in blood|DBNL/EDAR protein level ratio in blood|DBNL/PLA2G4A protein level ratio in blood|DBNL/VASH1 protein level ratio in blood|deep vein thrombosis|DIABLO/DOK2 protein level ratio in blood|Dickkopf-related protein 4 measurement|dickkopf‐related protein 1 measurement|disks large homolog 3 measurement|DKK1/VEGFC protein level ratio in blood|DnaJ homolog subfamily B member 11 measurement|DNAJA2/HCLS1 protein level ratio in blood|DOK2/FADD protein level ratio in blood|DOK2/LACTB2 protein level ratio in blood|DOK2/PDLIM7 protein level ratio in blood|DOK2/PPP1R2 protein level ratio in blood|DOK2/SNAP23 protein level ratio in blood|DOK2/SNX9 protein level ratio in blood|EBAG9/EDAR protein level ratio in blood|EBAG9/TBCC protein level ratio in blood|EDAR/EGF protein level ratio in blood|EDAR/ENO2 protein level ratio in blood|EDAR/ERBIN protein level ratio in blood|EDAR/F11R protein level ratio in blood|EDAR/F2R protein level ratio in blood|EDAR/IPCEF1 protein level ratio in blood|EDAR/IRAK4 protein level ratio in blood|EDAR/ITGB1BP2 protein level ratio in blood|EDAR/LAT2 protein level ratio in blood|EDAR/PRDX5 protein level ratio in blood|EDAR/PSRC1 protein level ratio in blood|EDAR/SDC4 protein level ratio in blood|EDAR/SERPINB1 protein level ratio in blood|EDAR/SNAP23 protein level ratio in blood|EDAR/SPARC protein level ratio in blood|EDAR/TACC3 protein level ratio in blood|EDAR/TMSB10 protein level ratio in blood|EDAR/TNFSF12 protein level ratio in blood|EDAR/TREML2 protein level ratio in blood|EDAR/TXNDC5 protein level ratio in blood|EDAR/YES1 protein level ratio in blood|endoplasmic reticulum resident protein 44 measurement|ENO1/ENO2 protein level ratio in blood|ENO2/FXYD5 protein level ratio in blood|ENO2/HCLS1 protein level ratio in blood|ENO2/PRSS27 protein level ratio in blood|ENO2/RWDD1 protein level ratio in blood|ENO2/SCRN1 protein level ratio in blood|EPHB4/ESAM protein level ratio in blood|erythrocyte count|ESAM/JAM2 protein level ratio in blood|FKBP5/RHOC protein level ratio in blood|FLI1/MED18 protein level ratio in blood|FLT1/TFPI2 protein level ratio in blood|FLT1/TGFB1 protein level ratio in blood|galectin-7 measurement|gamma-enolase measurement|glutathione peroxidase 7 measurement|GP6/HPCAL1 protein level ratio in blood|GRAP2/PTPN6 protein level ratio in blood|GRAP2/SRC protein level ratio in blood|GRAP2/TYMP protein level ratio in blood|HARS1/MESD protein level ratio in blood|HARS1/SERPINB1 protein level ratio in blood|HBEGF/PDGFA protein level ratio in blood|HBEGF/PDGFB protein level ratio in blood|HCLS1/LAT protein level ratio in blood|HCLS1/TMSB10 protein level ratio in blood|hematocrit|hemoglobin measurement|heparan sulfate glucosamine 3-O-sulfotransferase 3A1 measurement|hepatocyte growth factor amount|HPCAL1/LAT protein level ratio in blood|HPCAL1/MPIG6B protein level ratio in blood|HPCAL1/PMVK protein level ratio in blood|immature platelet count|immature platelet measurement|INPPL1/SH2B3 protein level ratio in blood|integrin alpha-I: beta-1 complex measurement|interleukin 7 measurement|interleukin 8 measurement|interstitial collagenase measurement|IRAK4/VASH1 protein level ratio in blood|ITGB1BP2/STAT5B protein level ratio in blood|JAM2/TNFRSF14 protein level ratio in blood|lactate measurement|LAT/LYN protein level ratio in blood|LAT/VASH1 protein level ratio in blood|leukocyte quantity|liver fibrosis measurement|lysosomal protective protein measurement|MANF/MESD protein level ratio in blood|MANF/PLA2G4A protein level ratio in blood|MANF/PTPN6 protein level ratio in blood|matrix metalloproteinase 1 measurement|MED18/SH2B3 protein level ratio in blood|MED18/SMAD1 protein level ratio in blood|MED18/TACC3 protein level ratio in blood|MED18/TBL1X protein level ratio in blood|melanocortin-2 receptor accessory protein 2 measurement|MESD/NCK2 protein level ratio in blood|MESD/SNX9 protein level ratio in blood|MESD/TIA1 protein level ratio in blood|MESD/VASH1 protein level ratio in blood|MESD/WWP2 protein level ratio in blood|METAP1D/VASH1 protein level ratio in blood|MGLL/PLA2G4A protein level ratio in blood|MGLL/PTPN6 protein level ratio in blood|MITD1/RHOC protein level ratio in blood|mitochondrial measurement|mitogen-activated protein kinase 8 measurement|monocyte count|MSRA/SERPINB1 protein level ratio in blood|NAD-dependent protein deacylase sirtuin-5|NCK2/PLA2G4A protein level ratio in blood|NCK2/VASH1 protein level ratio in blood|neuron-specific protein family member 2 measurement|neutrophil count|neutrophil-activating peptide 2 measurement|NT5C3A/PRDX5 protein level ratio in blood|NUDT5/SERPINB1 protein level ratio in blood|PDGFA/PRSS27 protein level ratio in blood|PDGFA/VEGFC protein level ratio in blood|PDGFB/TNFSF13 protein level ratio in blood|PDGFB/VEGFC protein level ratio in blood|PLA2G4A/SNAP29 protein level ratio in blood|PLA2G4A/TBL1X protein level ratio in blood|plasminogen activator inhibitor 1 measurement|platelet component distribution width|platelet count|platelet crit|platelet glycoprotein 4 measurement|platelet quantity|platelet volume|platelet-derived growth factor D measurement|platelet-derived growth factor subunit A measurement|platelet-derived growth factor subunit B amount|pleckstrin homology domain-containing family A member 1 measurement|PLXNA4/VASH1 protein level ratio in blood|PMVK/RHOC protein level ratio in blood|probable carboxypeptidase X1 measurement|protein measurement|PTPN1/WWP2 protein level ratio in blood|pyruvate measurement|rho GTPase-activating protein 1 measurement|RHOC/SRC protein level ratio in blood|RHOC/TBCB protein level ratio in blood|RHOC/TBCC protein level ratio in blood|RHOC/TIA1 protein level ratio in blood|RHOC/TXLNA protein level ratio in blood|RNF41/SH2B3 protein level ratio in blood|SH2B3/SUGT1 protein level ratio in blood|SNX9/STK4 protein level ratio in blood|somatostatin-28 measurement|SPARC measurement|SPINT2/TNFSF13 protein level ratio in blood|synaptotagmin-11 measurement|TBC1D23/VASH1 protein level ratio in blood|TBCB/TBCC protein level ratio in blood|testican-3 measurement|Thromboembolism|tumor necrosis factor receptor superfamily member EDAR amount|UDP-glucuronic acid decarboxylase 1 measurement|UDP-glucuronosyltransferase 2A1 measurement|vascular endothelial growth factor A amount|venous thromboembolism|zinc transporter 5 measurement	ZFPM2
301	rs61801010	C07AB03	Atenolol	nfasc|nrcam|ptprk	3	3.10509403093801	0.0843791		-|Y_RNA|RPL31P11|FCGR2A|FCGR3A|FCGR2B|HSPA6|RPS23P10|FCGR3B|RPS23P9
147	rs60286666	A10BD03	Metformin |Rosiglitazone	npy	1	12.7858902615503	0.0843947	1-margaroyl-2-linoleoyl-GPC (17:0/18:2) measurement|1-margaroyl-2-oleoyl-GPC (17:0/18:1) measurement|1-margaroyl-GPC (17:0) measurement|1-nonadecanoyl-GPC (19:0) measurement|1-oleoyl-2-docosahexaenoyl-GPC (18:1/22:6) measurement|1-palmitoyl-2-arachidonoyl-GPI (16:0/20:4) measurement|1-palmitoyl-2-stearoyl-GPC (16:0/18:0) measurement|1-palmitoyl-GPC (16:0) measurement|1-pentadecanoyl-2-linoleoyl-GPC (15:0/18:2) measurement|1-stearoyl-2-arachidonoyl-GPI (18:0/20:4) measurement|1-stearoyl-2-dihomo-linolenoyl-GPI (18:0/20:3n3 or 6) measurement|1-stearoyl-2-linoleoyl-GPI (18:0/18:2) measurement|1-stearoyl-2-oleoyl-GPI (18:0/18:1) measurement|1-stearoyl-GPI (18:0) measurement|18:1 measurement|18:1/20:4) measurement|angiopoietin-related protein 3 measurement|antihyperlipidemic drug use measurement|apolipoprotein A 1 measurement|apolipoprotein B measurement|apolipoprotein E measurement|bilirubin measurement|blood protein measurement|blood VLDL cholesterol amount|C-reactive protein measurement|cholesterol esters in large LDL measurement|cholesterol esters in large VLDL measurement|cholesterol esters in medium LDL measurement|cholesterol esters in medium VLDL measurement|cholesterol in chylomicrons and extremely large VLDL measurement|cholesterol in large VLDL measurement|cholesterol in medium LDL measurement|cholesterol in medium VLDL measurement|cholesterol in small HDL measurement|cholesterol in small VLDL measurement|cholesterol in very large VLDL measurement|cholesterol in very small VLDL measurement|cholesterol to total lipids in large HDL percentage|cholesterol to total lipids in medium HDL percentage|cholesterol to total lipids in medium VLDL percentage|cholesterol to total lipids in small VLDL percentage|cholesterol to total lipids in very large HDL percentage|cholesterol to total lipids in very large VLDL percentage|cholesterol to total lipids in very small VLDL percentage|cholesterol:total lipids ratio|cholesteryl ester measurement|cholesteryl esters to total lipids in large HDL percentage|cholesteryl esters to total lipids in large LDL percentage|cholesteryl esters to total lipids in medium HDL percentage|cholesteryl esters to total lipids in medium LDL percentage|cholesteryl esters to total lipids in medium VLDL percentage|cholesteryl esters to total lipids in small LDL percentage|cholesteryl esters to total lipids in small VLDL percentage|cholesteryl esters to total lipids in very large VLDL percentage|cholesteryl esters to total lipids in very small VLDL percentage|cholesteryl esters:total lipids ratio|choline measurement|chylomicron amount|concentration of chylomicrons and extremely large VLDL particles measurement|cortical thickness|diglyceride measurement|docosahexaenoic acid measurement|drug use measurement|ENO1/FIS1 protein level ratio in blood|esterified cholesterol measurement|familial hyperlipidemia|familial lipoprotein lipase deficiency|fatty acid measurement|free cholesterol in chylomicrons and extremely large VLDL measurement|free cholesterol in IDL measurement|free cholesterol in large LDL measurement|free cholesterol in large VLDL measurement|free cholesterol in medium HDL measurement|free cholesterol in medium LDL measurement|free cholesterol in medium VLDL measurement|free cholesterol in small HDL measurement|free cholesterol in small LDL measurement|free cholesterol in small VLDL measurement|free cholesterol in very large HDL measurement|free cholesterol in very large VLDL measurement|free cholesterol in very small VLDL measurement|free cholesterol in VLDL measurement|free cholesterol measurement|free cholesterol to total lipids in IDL percentage|free cholesterol to total lipids in large LDL percentage|free cholesterol to total lipids in medium LDL percentage|free cholesterol to total lipids in medium VLDL percentage|free cholesterol to total lipids in small LDL percentage|free cholesterol to total lipids in small VLDL percentage|free cholesterol to total lipids in very small VLDL percentage|free cholesterol:total lipids ratio|glomerular filtration rate|glycerophospholipid measurement|glycoprotein measurement|high density lipoprotein cholesterol measurement|HMG CoA reductase inhibitor use measurement|Hypercholesterolemia|hyperlipidemia|Hyperlipidemia|intermediate density lipoprotein measurement|isoleucine measurement|level of Phosphatidylcholine (15:0_18:2) in blood serum|level of Phosphatidylcholine (16:0_18:2) in blood serum|level of Phosphatidylcholine (18:1_18:1) in blood serum|level of Phosphatidylcholine (18:1_18:2) in blood serum|level of Phosphatidylinositol (16:0_18:2) in blood serum|level of Phosphatidylinositol (18:0_18:1) in blood serum|level of Phosphatidylinositol (18:0_18:2) in blood serum|level of Phosphatidylinositol (18:0_20:3) in blood serum|level of Phosphatidylinositol (18:0_20:4) in blood serum|level of Phosphatidylinositol (18:1_18:1) in blood serum|level of Phosphatidylinositol (18:1_18:2) in blood serum|linoleic acid measurement|lipid measurement|lipoprotein measurement|low density lipoprotein cholesterol measurement|metabolic disease|metabolic syndrome|monounsaturated fatty acids; 16:1|non-alcoholic fatty liver disease|non-high density lipoprotein cholesterol measurement|oleoyl-linoleoyl-glycerol (18:1/18:2) [2] measurement|omega-3 polyunsaturated fatty acid measurement|omega-6 polyunsaturated fatty acid measurement|omega-6:omega-3 polyunsaturated fatty acid ratio|phosphatidylcholine (16:0/22:5n3|phosphatidylcholine measurement|phosphatidylinositol measurement|phosphoglycerides measurement|phospholipid measurement|phospholipids in chylomicrons and extremely large VLDL measurement|phospholipids in HDL measurement|phospholipids in IDL measurement|phospholipids in large HDL measurement|phospholipids in large LDL measurement|phospholipids in large VLDL measurement|phospholipids in medium HDL measurement|phospholipids in medium LDL measurement|phospholipids in medium VLDL measurement|phospholipids in small HDL measurement|phospholipids in small LDL measurement|phospholipids in small VLDL measurement|phospholipids in very large VLDL measurement|phospholipids in very small VLDL measurement|phospholipids in VLDL measurement|phospholipids:total lipids ratio|platelet component distribution width|platelet quantity|platelet volume|polyunsaturated fatty acid measurement|polyunsaturated fatty acids to monounsaturated fatty acids ratio|protein measurement|remnant cholesterol measurement|saturated fatty acids measurement|serum metabolite measurement|sleep duration trait|sphingomyelin measurement|total cholesterol in IDL|total cholesterol in large LDL|total cholesterol in large VLDL|total cholesterol in medium LDL|total cholesterol in medium VLDL|total cholesterol in small LDL|total cholesterol in small VLDL|total cholesterol measurement|total lipids in chylomicrons and extremely large VLDL measurement|total lipids in HDL measurement|total lipids in IDL|total lipids in large LDL|total lipids in large VLDL|total lipids in lipoprotein particles measurement|total lipids in medium HDL measurement|total lipids in medium LDL|total lipids in medium VLDL|total lipids in small HDL measurement|total lipids in small LDL|total lipids in small VLDL|total lipids in very large VLDL measurement|total lipids in very small VLDL measurement|total lipids in VLDL measurement|total phospholipids in lipoprotein particles measurement|triglyceride measurement|triglyceride:HDL cholesterol ratio|triglycerides in chylomicrons and extremely large VLDL measurement|triglycerides in HDL measurement|triglycerides in IDL measurement|triglycerides in large HDL measurement|triglycerides in large LDL measurement|triglycerides in large VLDL measurement|triglycerides in LDL measurement|triglycerides in medium HDL measurement|triglycerides in medium LDL measurement|triglycerides in medium VLDL measurement|triglycerides in small HDL measurement|triglycerides in small LDL measurement|triglycerides in small VLDL measurement|triglycerides in very large HDL measurement|triglycerides in very large VLDL measurement|triglycerides in very small VLDL measurement|triglycerides in VLDL measurement|triglycerides to phosphoglycerides ratio|triglycerides to total lipids in IDL percentage|triglycerides to total lipids in large HDL percentage|triglycerides to total lipids in medium HDL percentage|triglycerides to total lipids in medium VLDL percentage|triglycerides to total lipids in small HDL percentage|triglycerides to total lipids in small VLDL percentage|triglycerides to total lipids in very large HDL percentage|triglycerides to total lipids in very small VLDL percentage|triglycerides:total lipids ratio|tumor protein p53-inducible protein 11 measurement|vitamin D measurement|VLDL particle size	DOCK7|USP1|DOCK7-DT
3772	rs2927608	C07AB03	Atenolol	adam8|timd4	2	4.49634148307898	0.0844361		LNPEP|ERAP2
2340	rs1065853	C10AB05	Fenofibrate	bpifa2|ckap4|pcsk9|pth	4	2.56369135239884	0.0844535	Alzheimer disease|apolipoprotein A 1 measurement|apolipoprotein B measurement|blood VLDL cholesterol amount|cholesterol:total lipids ratio|cholesteryl ester 16:0 measurement|cholesteryl ester 18:0 measurement|cholesteryl ester 18:2 measurement|cholesteryl ester measurement|cholesteryl esters:total lipids ratio|chylomicron amount|coronary artery disease|esterified cholesterol measurement|free cholesterol measurement|free cholesterol:total lipids ratio|high density lipoprotein cholesterol measurement|Hypercholesterolemia|intermediate density lipoprotein measurement|LDL cholesterol change measurement|lipid measurement|lipoprotein measurement|low density lipoprotein cholesterol measurement|phosphatidylcholine measurement|phospholipid measurement|phospholipids:total lipids ratio|response to statin|sphingomyelin measurement|total cholesterol measurement|triglyceride measurement|triglycerides:total lipids ratio	APOC1|APOE|APOC1P1
1011	rs10849448	A10A	Insulin	ca9|tnfrsf9	2	5.46311847718409	0.0845862		LTBR
1057	rs10772388	A10A	Insulin	amy2a|amy2b	2	5.46311847718409	0.0845862	alpha-amylase 1 measurement|blood protein measurement|cystatin-D measurement|cystatin-SA measurement|cystatin-SN measurement|protein measurement|taste liking measurement	-|TAS2R14|TAS2R15P
1456	rs73338697	A10A	Insulin	col4a1|nectin2	2	5.46311847718409	0.0845862		SERPINA12
1837	rs11078597	A10A	Insulin	dcbld2|gas6	2	5.46311847718409	0.0845862	calcium measurement|serum albumin amount|sex hormone-binding globulin measurement|testosterone measurement	TLCD2|WDR81
2704	rs1486236	A10A	Insulin	cfd|plxdc2	2	5.46311847718409	0.0845862	blood protein measurement|complement factor D measurement|gout|mannan-binding lectin serine protease 1 amount|pulse pressure measurement|systolic blood pressure	-
3209	rs9857570	A10A	Insulin	cd164|lamp1	2	5.46311847718409	0.0845862		ABHD6|HTD2
3411	rs11711157	A10A	Insulin	ebi3_il27|tnfrsf11b	2	5.46311847718409	0.0845862	beta-defensin 1 measurement|blood protein measurement|body height|complement factor H-related protein 1 measurement|level of carboxypeptidase N subunit 2 in blood serum|protein measurement	CPN2
386	rs291091	A10A	Insulin	amy2a|lpo	2	5.46311847718409	0.0845862	blood protein measurement|polymeric immunoglobulin receptor measurement	PIGR
607	rs11203116	A10A	Insulin	bcam|itgb7	2	5.46311847718409	0.0845862		TSPAN14
755	rs757081	A10A	Insulin	ada2|ncr3lg1	2	5.46311847718409	0.0845862	BMI-adjusted waist circumference|BMI-adjusted waist-hip ratio|systolic blood pressure	NUCB2|NCR3LG1
994	rs7298766	A10A	Insulin	ca12|lag3	2	5.46311847718409	0.0845862	circulating alpha-Klotho measurement|protein FAM189A2 measurement|protein kinase C-binding protein NELL1 measurement|protein measurement	B4GALNT3
499	rs56278466	C03AA01	Bendroflumethiazide	adam15|mstn|nell1|ptprk|ptprz1|serpini1|sod3|tek	8	1.92249768462845	0.0846964	plexin-B2 measurement|semaphorin-6A measurement	MRC1|MIR511
4498	rs4841132	R03BA01	Beclomethasone Dipropionate	cd200r1|ncam2|robo2|tnxb	4	2.57792716232372	0.0847447	alcohol use disorder measurement|alkaline phosphatase measurement|blood glucose amount|blood insulin amount|blood VLDL cholesterol amount|body mass index|cholesterol:total lipids ratio|cholesteryl ester measurement|cholesteryl esters:total lipids ratio|esterified cholesterol measurement|free cholesterol measurement|free cholesterol:total lipids ratio|high density lipoprotein cholesterol measurement|Hypercholesterolemia|intermediate density lipoprotein measurement|lipid measurement|lipoprotein measurement|low density lipoprotein cholesterol measurement|phospholipid measurement|phospholipids:total lipids ratio|serum alanine aminotransferase measurement|serum albumin amount|sleep duration trait|total cholesterol measurement|triglyceride measurement|triglycerides:total lipids ratio	PPP1R3B-DT
1292	rs8001611	C10AA01	Simvastatin	dmp1|tnfsf11|wif1	3	3.47598445309148	0.0849386	bone tissue density|knee|osteoarthritis|protein measurement	LINC02341
3126	rs7638232	C10AA01	Simvastatin	mfge8|ptprh|ssc5d	3	3.47598445309148	0.0849386		-|SYN2
2298	rs3814995	A11CC03	Alfacalcidol	ltbr|prrt3	2	4.46020430153197	0.0849632	CD300LG/CLEC14A protein level ratio in blood|CD93/CLEC14A protein level ratio in blood|CLEC14A/TNFRSF21 protein level ratio in blood|glomerular filtration rate|serum creatinine amount|vitamin D measurement	NPHS1|KIRREL2
2407	rs12975366	A12AX	Cholecalciferol |Calcium Carbonate|Ergocalciferol |Calcium|Cholecalciferol |Niacin |Calcium Gluconate|Cholecalciferol |Calcium Phosphate	chad|tcn2	2	4.46020430153196	0.0849632	high density lipoprotein cholesterol measurement	LILRB5
4361	rs3812316	N06AB03	Fluoxetine	ces3|ctsf	2	4.59395816506322	0.085142	alcohol consumption quality|blood VLDL cholesterol amount|BMI-adjusted waist-hip ratio|cholesterol:total lipids ratio|cholesteryl ester measurement|cholesteryl esters:total lipids ratio|chylomicron amount|esterified cholesterol measurement|fatty acid measurement|free cholesterol measurement|free cholesterol:total lipids ratio|high density lipoprotein cholesterol measurement|intermediate density lipoprotein measurement|linoleic acid measurement|lipid measurement|low density lipoprotein cholesterol measurement|metabolic syndrome|phospholipid measurement|phospholipids:total lipids ratio|serum gamma-glutamyl transferase measurement|total cholesterol measurement|triglyceride measurement|triglycerides:total lipids ratio	MLXIPL|-|TBL2|BAZ1B|BCL7B|FZD9|RNU6-1198P
1241	rs7970695	A02BC01	Omeprazole	ace2|met|s100g	3	3.09143637985368	0.0851683	blood VLDL cholesterol amount|cholesterol:total lipids ratio|cholesteryl ester measurement|cholesteryl esters:total lipids ratio|esterified cholesterol measurement|free cholesterol measurement|free cholesterol:total lipids ratio|high density lipoprotein cholesterol measurement|intermediate density lipoprotein measurement|lipid measurement|low density lipoprotein cholesterol measurement|phospholipid measurement|phospholipids:total lipids ratio|total cholesterol measurement|triglyceride measurement	HNF1A|HNF1A-AS1|C12orf43|OASL
1456	rs73338697	R03BA01	Beclomethasone Dipropionate	ccdc80	1	13.6239511477726	0.085265		SERPINA12
1469	rs10144381	R03BA01	Beclomethasone Dipropionate	dlk1	1	13.6239511477726	0.085265	erythrocyte volume|platelet count|platelet volume	-
1609	rs34452033	R03BA01	Beclomethasone Dipropionate	lrrn1	1	13.6239511477726	0.085265	schizophrenia	SEC11A|ALPK3|ZSCAN2
1998	rs740516	R03BA01	Beclomethasone Dipropionate	fap	1	13.6239511477726	0.085265	blood VLDL cholesterol amount|cholesteryl ester measurement|HMG CoA reductase inhibitor use measurement|hyperlipidemia|linoleic acid measurement|lipid measurement|low density lipoprotein cholesterol measurement|metabolic disease|omega-6 polyunsaturated fatty acid measurement|phospholipid measurement|phospholipids in medium VLDL measurement|phospholipids in small VLDL measurement|protein measurement|sex hormone-binding globulin measurement|total cholesterol measurement	ABCA6
2287	rs62102718	R03BA01	Beclomethasone Dipropionate	cbln4	1	13.6239511477726	0.085265	apolipoprotein A 1 measurement|apolipoprotein B measurement|aspartate aminotransferase measurement|blood VLDL cholesterol amount|Drugs used in diabetes use measurement|free cholesterol in large VLDL measurement|glucose measurement|high density lipoprotein cholesterol measurement|phospholipids in VLDL measurement|serum alanine aminotransferase measurement|serum albumin amount|sex hormone-binding globulin measurement|systolic blood pressure|total cholesterol in medium VLDL|triglyceride measurement|triglycerides in very large VLDL measurement|triglycerides in very small VLDL measurement|type 2 diabetes mellitus|waist circumference	PEPD
2623	rs6761276	R03BA01	Beclomethasone Dipropionate	cd93	1	13.6239511477726	0.085265	C-reactive protein measurement	IL1F10
4082	rs5875832	R03BA01	Beclomethasone Dipropionate	pi16	1	13.6239511477726	0.085265	Antihypertensive use measurement|hypertension	-|SLC22A7
4160	rs150115323	R03BA01	Beclomethasone Dipropionate	lrrn1	1	13.6239511477726	0.085265	appendicular lean mass|aspartate aminotransferase measurement|BMI-adjusted hip circumference|body composition measurement|body height|body mass index|comparative body size at age 10|creatine kinase measurement|diastolic blood pressure|Hernia|Hernia of the abdominal wall|hip geometry|Inguinal hernia|self-reported|sex hormone-binding globulin measurement|systolic blood pressure	-
4867	rs8176693	A10BD03	Metformin |Rosiglitazone	dsg2|il1r1	2	4.56477705127925	0.0852867	erythrocyte count|soluble measurement	ABO|LCN1P1
1973	rs12449331	L02BA01	Tamoxifen	afm|csf1|gas6	3	3.17879583544721	0.0854077	basophil count|C-reactive protein measurement|multiple sclerosis|neutrophil count	VMP1|RNU6-450P|RPS6KB1|TUBD1|RPS29P21
4531	rs13702	L02BA01	Tamoxifen	pltp|pon1|pon3	3	3.17879583544721	0.0854077	angina pectoris|antihyperlipidemic drug use measurement|apolipoprotein A 1 measurement|apolipoprotein B measurement|blood VLDL cholesterol amount|body height|cholesterol in small HDL measurement|cholesterol to total lipids in small LDL percentage|cholesterol:total lipids ratio|cholesteryl ester measurement|cholesteryl esters:total lipids ratio|choline measurement|coronary artery disease|diacylglycerol 34:2 measurement|diacylglycerol 36:2 measurement|diacylglycerol 36:3 measurement|educational attainment|esterified cholesterol measurement|fatty acid measurement|free cholesterol in small HDL measurement|free cholesterol measurement|free cholesterol:total lipids ratio|high density lipoprotein cholesterol measurement|Hypercholesterolemia|lipid measurement|low density lipoprotein cholesterol measurement|mean reticulocyte volume|metabolic syndrome|myocardial infarction|phosphatidylcholine measurement|phospholipid measurement|phospholipids in medium LDL measurement|phospholipids in VLDL measurement|phospholipids:total lipids ratio|platelet component distribution width|remnant cholesterol measurement|serum metabolite measurement|sphingomyelin measurement|total cholesterol measurement|triglyceride measurement|triglycerides in large LDL measurement|triglycerides:total lipids ratio	LPL|-
1408	rs71126747	H03AA01	Levothyroxine	cd28	1	13.2673728606018	0.0855099		FUT8|-
2282	rs55737395	H03AA01	Levothyroxine	fcrl1	1	13.2673728606018	0.0855099	blood protein measurement|erythrocyte count|erythrocyte volume|immunoglobulin lambda-like polypeptide 1 measurement|mean corpuscular hemoglobin|sex hormone-binding globulin measurement|triglyceride measurement	-
259	rs12133641	H03AA01	Levothyroxine	calca	1	13.2673728606018	0.0855099	allergic rhinitis|asthma|atopic eczema|C-reactive protein measurement|coronary artery disease|Eczematoid dermatitis|heart disease|interleukin 6 receptor subunit alpha measurement|interleukin-6 measurement|mean corpuscular hemoglobin concentration|monocyte count	IL6R
3287	rs6782228	H03AA01	Levothyroxine	fcrl1	1	13.2673728606018	0.0855099	neutrophil count	-|RPN1
3977	rs140794660	H03AA01	Levothyroxine	cd72	1	13.2673728606018	0.0855099		-|HLA-A|POLR1HASP
986	rs74622686	H03AA01	Levothyroxine	cd22	1	13.2673728606018	0.0855099	alkaline phosphatase measurement|level of galactosylgalactosylxylosylprotein 3-beta-glucuronosyltransferase 1 in blood serum|N-glycan measurement|prostate carcinoma|transferrin glycosylation measurement	B3GAT1|B3GAT1-DT
925	rs964184	C10AX09	Ezetimibe	ldlr	1	13.2673728606018	0.0855099	1-linoleoylglycerol (18:2) measurement|1-margaroyl-2-linoleoyl-GPC (17:0/18:2) measurement|1-palmitoyl-2-docosahexaenoyl-GPC (16:0/22:6) measurement|1-palmitoyl-2-linoleoyl-GPC (16:0/18:2) measurement|1-palmitoyl-2-linoleoyl-GPE (16:0/18:2) measurement|1-palmitoyl-2-stearoyl-GPC (16:0/18:0) measurement|1-stearoyl-2-arachidonoyl-GPE (18:0/20:4) measurement|1-stearoyl-2-arachidonoyl-GPI (18:0/20:4) measurement|1-stearoyl-2-linoleoyl-GPC (18:0/18:2) measurement|1-stearoyl-2-linoleoyl-GPE (18:0/18:2) measurement|1-stearoyl-2-linoleoyl-GPI (18:0/18:2) measurement|1-stearoyl-2-oleoyl-GPI (18:0/18:1) measurement|1-stearoyl-GPE (18:0) measurement|18:1 measurement|Abdominal Aortic Aneurysm|acetoacetate measurement|acetone measurement|Agents acting on the renin-angiotensin system use measurement|alanine measurement|aneurysm|angina pectoris|antihyperlipidemic drug use measurement|Antithrombotic agent use measurement|aortic aneurysm|apolipoprotein A 1 measurement|apolipoprotein A-V measurement|apolipoprotein B measurement|apolipoprotein B to apolipoprotein A1 ratio|aspartate aminotransferase measurement|aspartate aminotransferase to alanine aminotransferase ratio|aspirin use measurement|bilirubin measurement|blood metabolite measurement|blood protein measurement|blood VLDL cholesterol amount|CASP3/SULT1A1 protein level ratio in blood|CDKN1A/ENO2 protein level ratio in blood|CDKN1A/FXN protein level ratio in blood|cholesterol efflux capacity measurement|cholesterol esters in large HDL measurement|cholesterol esters in large LDL measurement|cholesterol esters in large VLDL measurement|cholesterol esters in medium LDL measurement|cholesterol esters in medium VLDL measurement|cholesterol in chylomicrons and extremely large VLDL measurement|cholesterol in large HDL measurement|cholesterol in large VLDL measurement|cholesterol in medium LDL measurement|cholesterol in medium VLDL measurement|cholesterol in small LDL measurement|cholesterol in small VLDL measurement|cholesterol in very large HDL measurement|cholesterol in very large VLDL measurement|cholesterol in very small VLDL measurement|cholesterol to total lipids in IDL percentage|cholesterol to total lipids in large HDL percentage|cholesterol to total lipids in large LDL percentage|cholesterol to total lipids in large VLDL percentage|cholesterol to total lipids in medium HDL percentage|cholesterol to total lipids in medium LDL percentage|cholesterol to total lipids in medium VLDL percentage|cholesterol to total lipids in small HDL percentage|cholesterol to total lipids in small VLDL percentage|cholesterol to total lipids in very large VLDL percentage|cholesterol to total lipids in very small VLDL percentage|cholesterol:total lipids ratio|cholesteryl ester 16:0 measurement|cholesteryl ester 16:1 measurement|cholesteryl ester 16:2 measurement|cholesteryl ester 18:0 measurement|cholesteryl ester 18:1 measurement|cholesteryl ester 18:2 measurement|cholesteryl ester 18:3 measurement|cholesteryl ester 20:3 measurement|cholesteryl ester 20:4 measurement|cholesteryl ester 20:5 measurement|cholesteryl ester measurement|cholesteryl esters to total lipids in IDL percentage|cholesteryl esters to total lipids in large HDL percentage|cholesteryl esters to total lipids in large LDL percentage|cholesteryl esters to total lipids in large VLDL percentage|cholesteryl esters to total lipids in medium HDL percentage|cholesteryl esters to total lipids in medium LDL percentage|cholesteryl esters to total lipids in medium VLDL percentage|cholesteryl esters to total lipids in small HDL percentage|cholesteryl esters to total lipids in small LDL percentage|cholesteryl esters to total lipids in small VLDL percentage|cholesteryl esters to total lipids in very large HDL percentage|cholesteryl esters to total lipids in very large VLDL percentage|cholesteryl esters to total lipids in very small VLDL percentage|cholesteryl esters:total lipids ratio|chylomicron amount|concentration of chylomicrons and extremely large VLDL particles measurement|concentration of large LDL particles measurement|coronary artery disease|coronary atherosclerosis|cytochrome p450 3a4 measurement|DCN1-like protein 5 measurement|degree of unsaturation measurement|diacylglycerol 32.2 measurement|diacylglycerol 33:1 measurement|diacylglycerol 34:0 measurement|diacylglycerol 34:1 measurement|diacylglycerol 34:2 measurement|diacylglycerol 34:3 measurement|diacylglycerol 36:1 measurement|diacylglycerol 36:2 measurement|diacylglycerol 36:3 measurement|diacylglycerol 36:4 measurement|diacylglycerol 44:6 measurement|diacylglycerol 44:7 measurement|diet measurement|diglyceride measurement|disease|docosahexaenoic acid measurement|docosahexaenoic acid to total fatty acids percentage|drug use measurement|erythrocyte volume|essential hypertension|esterified cholesterol measurement|familial hyperlipidemia|familial lipoprotein lipase deficiency|family history|fatty acid change measurement|fatty acid measurement|free cholesterol in chylomicrons and extremely large VLDL measurement|free cholesterol in large HDL measurement|free cholesterol in large VLDL measurement|free cholesterol in medium VLDL measurement|free cholesterol in small VLDL measurement|free cholesterol in very large HDL measurement|free cholesterol in very large VLDL measurement|free cholesterol in very small VLDL measurement|free cholesterol in VLDL measurement|free cholesterol measurement|free cholesterol to total lipids in chylomicrons and extremely large VLDL percentage|free cholesterol to total lipids in IDL percentage|free cholesterol to total lipids in large HDL percentage|free cholesterol to total lipids in large LDL percentage|free cholesterol to total lipids in medium HDL percentage|free cholesterol to total lipids in medium LDL percentage|free cholesterol to total lipids in medium VLDL percentage|free cholesterol to total lipids in small LDL percentage|free cholesterol to total lipids in small VLDL percentage|free cholesterol to total lipids in very large VLDL percentage|free cholesterol to total lipids in very small VLDL percentage|free cholesterol:total lipids ratio|glycoprotein measurement|HDL particle size|heart disease|hematocrit|high density lipoprotein cholesterol measurement|HMG CoA reductase inhibitor use measurement|Hypercholesterolemia|hyperlipidemia|Hyperlipidemia|hypertension|Hypertriglyceridemia|ig Kappa chain V-I region HK102- like measurement|inactive gamma-glutamyltranspeptidase 2 measurement|intermediate density lipoprotein measurement|isoleucine measurement|kit ligand amount|LDL particle size|LDLR/MEGF9 protein level ratio in blood|leucine measurement|level of 1-palmitoyl-2-linoleoyl-sn-glycerol in blood|level of Diacylglycerol (16:0_18:1) in blood serum|level of Phosphatidylcholine (16:0_18:2) in blood serum|level of Phosphatidylcholine (17:0_18:2) in blood serum|level of Phosphatidylcholine (18:0_18:2) in blood serum|level of Phosphatidylcholine (O-16:1_18:1) in blood serum|level of Phosphatidylethanolamine (18:0_18:2) in blood serum|level of Phosphatidylinositol (16:0_18:1) in blood serum|level of Phosphatidylinositol (18:0_18:1) in blood serum|level of Phosphatidylinositol (18:0_18:2) in blood serum|level of Phosphatidylinositol (18:0_20:3) in blood serum|level of Phosphatidylinositol (18:0_20:4) in blood serum|level of Triacylglycerol (49:2) in blood serum|level of Triacylglycerol (51:3) in blood serum|level of Triacylglycerol (51:4) in blood serum|level of Triacylglycerol (53:3) in blood serum|level of Triacylglycerol (53:4) in blood serum|level of triacylglycerol (56:6) in blood serum|linoleic acid measurement|linoleoyl-arachidonoyl-glycerol (18:2/20:4) [1] measurement|linoleoyl-linolenoyl-glycerol (18:2/18:3) [2] measurement|linoleoyl-linoleoyl-glycerol (18:2/18:2) [1] measurement|lipid measurement|lipoprotein measurement|lipoprotein-associated phospholipase A(2) measurement|low density lipoprotein cholesterol measurement|low density lipoprotein triglyceride measurement|lysophosphatidylcholine measurement|mean corpuscular hemoglobin concentration|mean reticulocyte volume|metabolic disease|metabolic syndrome|metabolite measurement|monocyte count|monounsaturated fatty acids; 16:1|N-palmitoyl-sphingosine (d18:1/16:0) measurement|neurexophilin-3 measurement|non-high density lipoprotein cholesterol measurement|nucleosome assembly protein 1-like 2 measurement|oleoyl-arachidonoyl-glycerol (18:1/20:4) [1] measurement|oleoyl-linoleoyl-glycerol (18:1/18:2) [1] measurement|oleoyl-linoleoyl-glycerol (18:1/18:2) [2] measurement|oleoyl-oleoyl-glycerol (18:1/18:1) [1] measurement|oleoyl-oleoyl-glycerol (18:1/18:1) [2] measurement|omega-3 polyunsaturated fatty acid measurement|omega-6 polyunsaturated fatty acid measurement|omega-6:omega-3 polyunsaturated fatty acid ratio|palmitoleoyl-linoleoyl-glycerol (16:1/18:2) [1] measurement|palmitoyl-linoleoyl-glycerol (16:0/18:2) [1] measurement|palmitoyl-linoleoyl-glycerol (16:0/18:2) [2] measurement|PDLIM7/SRC protein level ratio in blood|PH and SEC7 domain-containing protein 2 measurement|phosphatidate measurement|phosphatidylcholine measurement|phosphatidylethanolamine measurement|phosphatidylinositol measurement|phosphoglycerides measurement|phospholipid measurement|phospholipids in chylomicrons and extremely large VLDL measurement|phospholipids in IDL measurement|phospholipids in large HDL measurement|phospholipids in large LDL measurement|phospholipids in large VLDL measurement|phospholipids in medium LDL measurement|phospholipids in medium VLDL measurement|phospholipids in small LDL measurement|phospholipids in small VLDL measurement|phospholipids in very large HDL measurement|phospholipids in very large VLDL measurement|phospholipids in very small VLDL measurement|phospholipids in VLDL measurement|phospholipids:total lipids ratio|platelet component distribution width|platelet count|platelet volume|polyunsaturated fatty acid measurement|polyunsaturated fatty acids to monounsaturated fatty acids ratio|polyunsaturated fatty acids to total fatty acids percentage|protein CEI measurement|protein measurement|protocadherin beta-10 measurement|PTPN6/YES1 protein level ratio in blood|quinone oxidoreductase-like protein 1 measurement|Red cell distribution width|remnant cholesterol measurement|response to high fat food intake|response to vitamin|reticulocyte count|reticulocyte measurement|rho GTPase-activating protein 36 measurement|saturated fatty acids measurement|serum creatinine amount|serum metabolite measurement|sleep duration trait|sodium-coupled monocarboxylate transporter 1 measurement|sphingomyelin measurement|SRC/SULT1A1 protein level ratio in blood|sterol measurement|total cholesterol change measurement|total cholesterol in large LDL|total cholesterol in large VLDL|total cholesterol in medium LDL|total cholesterol in medium VLDL|total cholesterol in small LDL|total cholesterol in small VLDL|total cholesterol measurement|total lipids in chylomicrons and extremely large VLDL measurement|total lipids in IDL|total lipids in large HDL|total lipids in large LDL|total lipids in large VLDL|total lipids in lipoprotein particles measurement|total lipids in medium LDL|total lipids in medium VLDL|total lipids in small LDL|total lipids in small VLDL|total lipids in very large HDL measurement|total lipids in very large VLDL measurement|total lipids in very small VLDL measurement|total lipids in VLDL measurement|triacylglycerol 48:1 measurement|triacylglycerol 48:2 measurement|triacylglycerol 48:3 measurement|triacylglycerol 50:1 measurement|triacylglycerol 50:2 measurement|triacylglycerol 50:3 measurement|triacylglycerol 50:4 measurement|triacylglycerol 50:5 measurement|triacylglycerol 51:2 measurement|triacylglycerol 52:2 measurement|triacylglycerol 52:3 measurement|triacylglycerol 52:4 measurement|triacylglycerol 52:5 measurement|triacylglycerol 52:6 measurement|triacylglycerol 53:2 measurement|triacylglycerol 54:2 measurement|triacylglycerol 54:3 measurement|triacylglycerol 54:4 measurement|triacylglycerol 54:5 measurement|triacylglycerol 54:6 measurement|triacylglycerol 54:7 measurement|triacylglycerol 56:3 measurement|triacylglycerol 56:4 measurement|triacylglycerol 56:5 measurement|triacylglycerol 56:6 measurement|triacylglycerol 56:7 measurement|triacylglycerol 56:8 measurement|triacylglycerol 58:7 measurement|triacylglycerol 58:8 measurement|triglyceride change measurement|triglyceride measurement|triglyceride:HDL cholesterol ratio|triglycerides in chylomicrons and extremely large VLDL measurement|triglycerides in HDL measurement|triglycerides in IDL measurement|triglycerides in large LDL measurement|triglycerides in large VLDL measurement|triglycerides in LDL measurement|triglycerides in medium HDL measurement|triglycerides in medium LDL measurement|triglycerides in medium VLDL measurement|triglycerides in small HDL measurement|triglycerides in small LDL measurement|triglycerides in small VLDL measurement|triglycerides in very large HDL measurement|triglycerides in very large VLDL measurement|triglycerides in very small VLDL measurement|triglycerides in VLDL measurement|triglycerides to phosphoglycerides ratio|triglycerides to total lipids in IDL percentage|triglycerides to total lipids in large HDL percentage|triglycerides to total lipids in large LDL percentage|triglycerides to total lipids in medium HDL percentage|triglycerides to total lipids in medium LDL percentage|triglycerides to total lipids in medium VLDL percentage|triglycerides to total lipids in small HDL percentage|triglycerides to total lipids in small LDL percentage|triglycerides to total lipids in small VLDL percentage|triglycerides to total lipids in very large HDL percentage|triglycerides to total lipids in very large VLDL percentage|triglycerides to total lipids in very small VLDL percentage|triglycerides:total lipids ratio|tRNA (guanine-N(7)-)-methyltransferase measurement|valine measurement|vitamin D deficiency|vitamin D measurement|vitamin E measurement|VLDL particle size|X-03094 measurement|X-24870 measurement	BUD13-DT|BUD13
925	rs964184	N06AB06	Sertraline	pla2g7	1	13.2673728606018	0.0855099	1-linoleoylglycerol (18:2) measurement|1-margaroyl-2-linoleoyl-GPC (17:0/18:2) measurement|1-palmitoyl-2-docosahexaenoyl-GPC (16:0/22:6) measurement|1-palmitoyl-2-linoleoyl-GPC (16:0/18:2) measurement|1-palmitoyl-2-linoleoyl-GPE (16:0/18:2) measurement|1-palmitoyl-2-stearoyl-GPC (16:0/18:0) measurement|1-stearoyl-2-arachidonoyl-GPE (18:0/20:4) measurement|1-stearoyl-2-arachidonoyl-GPI (18:0/20:4) measurement|1-stearoyl-2-linoleoyl-GPC (18:0/18:2) measurement|1-stearoyl-2-linoleoyl-GPE (18:0/18:2) measurement|1-stearoyl-2-linoleoyl-GPI (18:0/18:2) measurement|1-stearoyl-2-oleoyl-GPI (18:0/18:1) measurement|1-stearoyl-GPE (18:0) measurement|18:1 measurement|Abdominal Aortic Aneurysm|acetoacetate measurement|acetone measurement|Agents acting on the renin-angiotensin system use measurement|alanine measurement|aneurysm|angina pectoris|antihyperlipidemic drug use measurement|Antithrombotic agent use measurement|aortic aneurysm|apolipoprotein A 1 measurement|apolipoprotein A-V measurement|apolipoprotein B measurement|apolipoprotein B to apolipoprotein A1 ratio|aspartate aminotransferase measurement|aspartate aminotransferase to alanine aminotransferase ratio|aspirin use measurement|bilirubin measurement|blood metabolite measurement|blood protein measurement|blood VLDL cholesterol amount|CASP3/SULT1A1 protein level ratio in blood|CDKN1A/ENO2 protein level ratio in blood|CDKN1A/FXN protein level ratio in blood|cholesterol efflux capacity measurement|cholesterol esters in large HDL measurement|cholesterol esters in large LDL measurement|cholesterol esters in large VLDL measurement|cholesterol esters in medium LDL measurement|cholesterol esters in medium VLDL measurement|cholesterol in chylomicrons and extremely large VLDL measurement|cholesterol in large HDL measurement|cholesterol in large VLDL measurement|cholesterol in medium LDL measurement|cholesterol in medium VLDL measurement|cholesterol in small LDL measurement|cholesterol in small VLDL measurement|cholesterol in very large HDL measurement|cholesterol in very large VLDL measurement|cholesterol in very small VLDL measurement|cholesterol to total lipids in IDL percentage|cholesterol to total lipids in large HDL percentage|cholesterol to total lipids in large LDL percentage|cholesterol to total lipids in large VLDL percentage|cholesterol to total lipids in medium HDL percentage|cholesterol to total lipids in medium LDL percentage|cholesterol to total lipids in medium VLDL percentage|cholesterol to total lipids in small HDL percentage|cholesterol to total lipids in small VLDL percentage|cholesterol to total lipids in very large VLDL percentage|cholesterol to total lipids in very small VLDL percentage|cholesterol:total lipids ratio|cholesteryl ester 16:0 measurement|cholesteryl ester 16:1 measurement|cholesteryl ester 16:2 measurement|cholesteryl ester 18:0 measurement|cholesteryl ester 18:1 measurement|cholesteryl ester 18:2 measurement|cholesteryl ester 18:3 measurement|cholesteryl ester 20:3 measurement|cholesteryl ester 20:4 measurement|cholesteryl ester 20:5 measurement|cholesteryl ester measurement|cholesteryl esters to total lipids in IDL percentage|cholesteryl esters to total lipids in large HDL percentage|cholesteryl esters to total lipids in large LDL percentage|cholesteryl esters to total lipids in large VLDL percentage|cholesteryl esters to total lipids in medium HDL percentage|cholesteryl esters to total lipids in medium LDL percentage|cholesteryl esters to total lipids in medium VLDL percentage|cholesteryl esters to total lipids in small HDL percentage|cholesteryl esters to total lipids in small LDL percentage|cholesteryl esters to total lipids in small VLDL percentage|cholesteryl esters to total lipids in very large HDL percentage|cholesteryl esters to total lipids in very large VLDL percentage|cholesteryl esters to total lipids in very small VLDL percentage|cholesteryl esters:total lipids ratio|chylomicron amount|concentration of chylomicrons and extremely large VLDL particles measurement|concentration of large LDL particles measurement|coronary artery disease|coronary atherosclerosis|cytochrome p450 3a4 measurement|DCN1-like protein 5 measurement|degree of unsaturation measurement|diacylglycerol 32.2 measurement|diacylglycerol 33:1 measurement|diacylglycerol 34:0 measurement|diacylglycerol 34:1 measurement|diacylglycerol 34:2 measurement|diacylglycerol 34:3 measurement|diacylglycerol 36:1 measurement|diacylglycerol 36:2 measurement|diacylglycerol 36:3 measurement|diacylglycerol 36:4 measurement|diacylglycerol 44:6 measurement|diacylglycerol 44:7 measurement|diet measurement|diglyceride measurement|disease|docosahexaenoic acid measurement|docosahexaenoic acid to total fatty acids percentage|drug use measurement|erythrocyte volume|essential hypertension|esterified cholesterol measurement|familial hyperlipidemia|familial lipoprotein lipase deficiency|family history|fatty acid change measurement|fatty acid measurement|free cholesterol in chylomicrons and extremely large VLDL measurement|free cholesterol in large HDL measurement|free cholesterol in large VLDL measurement|free cholesterol in medium VLDL measurement|free cholesterol in small VLDL measurement|free cholesterol in very large HDL measurement|free cholesterol in very large VLDL measurement|free cholesterol in very small VLDL measurement|free cholesterol in VLDL measurement|free cholesterol measurement|free cholesterol to total lipids in chylomicrons and extremely large VLDL percentage|free cholesterol to total lipids in IDL percentage|free cholesterol to total lipids in large HDL percentage|free cholesterol to total lipids in large LDL percentage|free cholesterol to total lipids in medium HDL percentage|free cholesterol to total lipids in medium LDL percentage|free cholesterol to total lipids in medium VLDL percentage|free cholesterol to total lipids in small LDL percentage|free cholesterol to total lipids in small VLDL percentage|free cholesterol to total lipids in very large VLDL percentage|free cholesterol to total lipids in very small VLDL percentage|free cholesterol:total lipids ratio|glycoprotein measurement|HDL particle size|heart disease|hematocrit|high density lipoprotein cholesterol measurement|HMG CoA reductase inhibitor use measurement|Hypercholesterolemia|hyperlipidemia|Hyperlipidemia|hypertension|Hypertriglyceridemia|ig Kappa chain V-I region HK102- like measurement|inactive gamma-glutamyltranspeptidase 2 measurement|intermediate density lipoprotein measurement|isoleucine measurement|kit ligand amount|LDL particle size|LDLR/MEGF9 protein level ratio in blood|leucine measurement|level of 1-palmitoyl-2-linoleoyl-sn-glycerol in blood|level of Diacylglycerol (16:0_18:1) in blood serum|level of Phosphatidylcholine (16:0_18:2) in blood serum|level of Phosphatidylcholine (17:0_18:2) in blood serum|level of Phosphatidylcholine (18:0_18:2) in blood serum|level of Phosphatidylcholine (O-16:1_18:1) in blood serum|level of Phosphatidylethanolamine (18:0_18:2) in blood serum|level of Phosphatidylinositol (16:0_18:1) in blood serum|level of Phosphatidylinositol (18:0_18:1) in blood serum|level of Phosphatidylinositol (18:0_18:2) in blood serum|level of Phosphatidylinositol (18:0_20:3) in blood serum|level of Phosphatidylinositol (18:0_20:4) in blood serum|level of Triacylglycerol (49:2) in blood serum|level of Triacylglycerol (51:3) in blood serum|level of Triacylglycerol (51:4) in blood serum|level of Triacylglycerol (53:3) in blood serum|level of Triacylglycerol (53:4) in blood serum|level of triacylglycerol (56:6) in blood serum|linoleic acid measurement|linoleoyl-arachidonoyl-glycerol (18:2/20:4) [1] measurement|linoleoyl-linolenoyl-glycerol (18:2/18:3) [2] measurement|linoleoyl-linoleoyl-glycerol (18:2/18:2) [1] measurement|lipid measurement|lipoprotein measurement|lipoprotein-associated phospholipase A(2) measurement|low density lipoprotein cholesterol measurement|low density lipoprotein triglyceride measurement|lysophosphatidylcholine measurement|mean corpuscular hemoglobin concentration|mean reticulocyte volume|metabolic disease|metabolic syndrome|metabolite measurement|monocyte count|monounsaturated fatty acids; 16:1|N-palmitoyl-sphingosine (d18:1/16:0) measurement|neurexophilin-3 measurement|non-high density lipoprotein cholesterol measurement|nucleosome assembly protein 1-like 2 measurement|oleoyl-arachidonoyl-glycerol (18:1/20:4) [1] measurement|oleoyl-linoleoyl-glycerol (18:1/18:2) [1] measurement|oleoyl-linoleoyl-glycerol (18:1/18:2) [2] measurement|oleoyl-oleoyl-glycerol (18:1/18:1) [1] measurement|oleoyl-oleoyl-glycerol (18:1/18:1) [2] measurement|omega-3 polyunsaturated fatty acid measurement|omega-6 polyunsaturated fatty acid measurement|omega-6:omega-3 polyunsaturated fatty acid ratio|palmitoleoyl-linoleoyl-glycerol (16:1/18:2) [1] measurement|palmitoyl-linoleoyl-glycerol (16:0/18:2) [1] measurement|palmitoyl-linoleoyl-glycerol (16:0/18:2) [2] measurement|PDLIM7/SRC protein level ratio in blood|PH and SEC7 domain-containing protein 2 measurement|phosphatidate measurement|phosphatidylcholine measurement|phosphatidylethanolamine measurement|phosphatidylinositol measurement|phosphoglycerides measurement|phospholipid measurement|phospholipids in chylomicrons and extremely large VLDL measurement|phospholipids in IDL measurement|phospholipids in large HDL measurement|phospholipids in large LDL measurement|phospholipids in large VLDL measurement|phospholipids in medium LDL measurement|phospholipids in medium VLDL measurement|phospholipids in small LDL measurement|phospholipids in small VLDL measurement|phospholipids in very large HDL measurement|phospholipids in very large VLDL measurement|phospholipids in very small VLDL measurement|phospholipids in VLDL measurement|phospholipids:total lipids ratio|platelet component distribution width|platelet count|platelet volume|polyunsaturated fatty acid measurement|polyunsaturated fatty acids to monounsaturated fatty acids ratio|polyunsaturated fatty acids to total fatty acids percentage|protein CEI measurement|protein measurement|protocadherin beta-10 measurement|PTPN6/YES1 protein level ratio in blood|quinone oxidoreductase-like protein 1 measurement|Red cell distribution width|remnant cholesterol measurement|response to high fat food intake|response to vitamin|reticulocyte count|reticulocyte measurement|rho GTPase-activating protein 36 measurement|saturated fatty acids measurement|serum creatinine amount|serum metabolite measurement|sleep duration trait|sodium-coupled monocarboxylate transporter 1 measurement|sphingomyelin measurement|SRC/SULT1A1 protein level ratio in blood|sterol measurement|total cholesterol change measurement|total cholesterol in large LDL|total cholesterol in large VLDL|total cholesterol in medium LDL|total cholesterol in medium VLDL|total cholesterol in small LDL|total cholesterol in small VLDL|total cholesterol measurement|total lipids in chylomicrons and extremely large VLDL measurement|total lipids in IDL|total lipids in large HDL|total lipids in large LDL|total lipids in large VLDL|total lipids in lipoprotein particles measurement|total lipids in medium LDL|total lipids in medium VLDL|total lipids in small LDL|total lipids in small VLDL|total lipids in very large HDL measurement|total lipids in very large VLDL measurement|total lipids in very small VLDL measurement|total lipids in VLDL measurement|triacylglycerol 48:1 measurement|triacylglycerol 48:2 measurement|triacylglycerol 48:3 measurement|triacylglycerol 50:1 measurement|triacylglycerol 50:2 measurement|triacylglycerol 50:3 measurement|triacylglycerol 50:4 measurement|triacylglycerol 50:5 measurement|triacylglycerol 51:2 measurement|triacylglycerol 52:2 measurement|triacylglycerol 52:3 measurement|triacylglycerol 52:4 measurement|triacylglycerol 52:5 measurement|triacylglycerol 52:6 measurement|triacylglycerol 53:2 measurement|triacylglycerol 54:2 measurement|triacylglycerol 54:3 measurement|triacylglycerol 54:4 measurement|triacylglycerol 54:5 measurement|triacylglycerol 54:6 measurement|triacylglycerol 54:7 measurement|triacylglycerol 56:3 measurement|triacylglycerol 56:4 measurement|triacylglycerol 56:5 measurement|triacylglycerol 56:6 measurement|triacylglycerol 56:7 measurement|triacylglycerol 56:8 measurement|triacylglycerol 58:7 measurement|triacylglycerol 58:8 measurement|triglyceride change measurement|triglyceride measurement|triglyceride:HDL cholesterol ratio|triglycerides in chylomicrons and extremely large VLDL measurement|triglycerides in HDL measurement|triglycerides in IDL measurement|triglycerides in large LDL measurement|triglycerides in large VLDL measurement|triglycerides in LDL measurement|triglycerides in medium HDL measurement|triglycerides in medium LDL measurement|triglycerides in medium VLDL measurement|triglycerides in small HDL measurement|triglycerides in small LDL measurement|triglycerides in small VLDL measurement|triglycerides in very large HDL measurement|triglycerides in very large VLDL measurement|triglycerides in very small VLDL measurement|triglycerides in VLDL measurement|triglycerides to phosphoglycerides ratio|triglycerides to total lipids in IDL percentage|triglycerides to total lipids in large HDL percentage|triglycerides to total lipids in large LDL percentage|triglycerides to total lipids in medium HDL percentage|triglycerides to total lipids in medium LDL percentage|triglycerides to total lipids in medium VLDL percentage|triglycerides to total lipids in small HDL percentage|triglycerides to total lipids in small LDL percentage|triglycerides to total lipids in small VLDL percentage|triglycerides to total lipids in very large HDL percentage|triglycerides to total lipids in very large VLDL percentage|triglycerides to total lipids in very small VLDL percentage|triglycerides:total lipids ratio|tRNA (guanine-N(7)-)-methyltransferase measurement|valine measurement|vitamin D deficiency|vitamin D measurement|vitamin E measurement|VLDL particle size|X-03094 measurement|X-24870 measurement	BUD13-DT|BUD13
197	rs140584594	G03FB05	Norethisterone |Estradiol|Levonorgestrel |Estradiol	asah2	1	12.617158238651	0.0856694	apolipoprotein A 1 measurement|apolipoprotein B to apolipoprotein A1 ratio|aspartate aminotransferase measurement|bilirubin measurement|blood VLDL cholesterol amount|body fat percentage|cholesterol in medium HDL measurement|cholesteryl ester measurement|erythrocyte volume|fatty acid measurement|free androgen index|free cholesterol in medium HDL measurement|free cholesterol measurement|free cholesterol to total lipids in large HDL percentage|high density lipoprotein cholesterol measurement|LDL particle size|lipid measurement|lipoprotein measurement|low density lipoprotein cholesterol measurement|monocyte count|phospholipid measurement|phospholipids in HDL measurement|phospholipids in medium HDL measurement|phospholipids in small HDL measurement|phospholipids:total lipids ratio|platelet count|platelet volume|saturated fatty acids to total fatty acids percentage|serum alanine aminotransferase measurement|sex hormone-binding globulin measurement|testosterone measurement|total lipids in medium HDL measurement|total lipids in small HDL measurement	GSTM1
2730	2:203477436_TA_T	A10BG02	Rosiglitazone	timd4	1	12.617158238651	0.0856694	esterified cholesterol measurement|low density lipoprotein cholesterol measurement|phospholipids:total lipids ratio|total cholesterol measurement	FAM117B|-|MTND4LP17|MTND4P30|MTND3P17
3622	rs10027182	G03FB05	Norethisterone |Estradiol|Levonorgestrel |Estradiol	fetub	1	12.617158238651	0.0856694	alkaline phosphatase measurement|C-reactive protein measurement|free androgen index|glycoprotein measurement|sex hormone-binding globulin measurement|testosterone measurement|tyrosine measurement	ARHGAP10
627	rs745932882	A10BG02	Rosiglitazone	ca4	1	12.617158238651	0.0856694		-|HHEX|EIF2S2P3|KIF11|Y_RNA
627	rs745932882	C10AB02	Bezafibrate	treh	1	12.617158238651	0.0856694		-|HHEX|EIF2S2P3|KIF11|Y_RNA
1026	rs117692263	A12AX	Cholecalciferol |Calcium Carbonate|Ergocalciferol |Calcium|Cholecalciferol |Niacin |Calcium Gluconate|Cholecalciferol |Calcium Phosphate	chad	1	12.772072981722	0.0857119	creatine kinase measurement|kallikrein-7 measurement|L lactate dehydrogenase measurement|low density lipoprotein cholesterol measurement|non-high density lipoprotein cholesterol measurement	CD163|CD163L1
1909	17:37539843_CT_C	A12AX	Cholecalciferol |Calcium Carbonate|Ergocalciferol |Calcium|Cholecalciferol |Niacin |Calcium Gluconate|Cholecalciferol |Calcium Phosphate	guca2a	1	12.772072981722	0.0857119	histidine measurement|serum creatinine amount|tryptophan measurement|tyrosine measurement	PNMT|FBXL20|-|MED1|PGAP3
4684	rs2976388	A12AX	Cholecalciferol |Calcium Carbonate|Ergocalciferol |Calcium|Cholecalciferol |Niacin |Calcium Gluconate|Cholecalciferol |Calcium Phosphate	chga	1	12.772072981722	0.0857119	duodenal ulcer|gastric ulcer	PSCA|-|LNCOC1|LY6D|THEM6
2266	rs58542926	G03AA09	Desogestrel |Ethinyl Estradiol	ptprf|serpina12	2	4.44174550566987	0.0859153	apolipoprotein B measurement|blood VLDL cholesterol amount|cholesterol:total lipids ratio|cholesteryl ester measurement|cholesteryl esters:total lipids ratio|chylomicron amount|diabetes mellitus|docosahexaenoic acid measurement|esterified cholesterol measurement|fatty acid measurement|free cholesterol measurement|free cholesterol:total lipids ratio|high density lipoprotein cholesterol measurement|Hypercholesterolemia|intermediate density lipoprotein measurement|linoleic acid measurement|lipid measurement|lipoprotein measurement|liver cancer|liver fat measurement|low density lipoprotein cholesterol measurement|phospholipid measurement|phospholipids:total lipids ratio|remnant cholesterol measurement|sleep duration trait|total cholesterol measurement|triglyceride measurement|triglycerides:total lipids ratio	TM6SF2|SUGP1|MAU2|NCAN|CILP2|GATAD2A|GMIP
4498	rs4841132	P01BA02	Hydroxychloroquine	cd200r1|icam2|pdcd1lg2	3	3.12964926139897	0.0860013	alcohol use disorder measurement|alkaline phosphatase measurement|blood glucose amount|blood insulin amount|blood VLDL cholesterol amount|body mass index|cholesterol:total lipids ratio|cholesteryl ester measurement|cholesteryl esters:total lipids ratio|esterified cholesterol measurement|free cholesterol measurement|free cholesterol:total lipids ratio|high density lipoprotein cholesterol measurement|Hypercholesterolemia|intermediate density lipoprotein measurement|lipid measurement|lipoprotein measurement|low density lipoprotein cholesterol measurement|phospholipid measurement|phospholipids:total lipids ratio|serum alanine aminotransferase measurement|serum albumin amount|sleep duration trait|total cholesterol measurement|triglyceride measurement|triglycerides:total lipids ratio	PPP1R3B-DT
2946	rs2229742	N02AJ06	Caffeine |Acetaminophen |Codeine|Acetaminophen |Codeine |Ketorolac|Acetaminophen |Codeine	pnlip	1	13.9880507110856	0.086011	age at onset|Agents acting on the renin-angiotensin system use measurement|basophil measurement|birth weight|CCN2/HBEGF protein level ratio in blood|chromosome|clonal hematopoiesis|Diuretic use measurement|DKK1/SDC4 protein level ratio in blood|DKK1/SERPINE1 protein level ratio in blood|erythrocyte count|hematocrit|hemoglobin measurement|Myopia|neutrophil count|NSFL1C/RILP protein level ratio in blood|platelet crit|platelet volume|pulse pressure measurement|refractive error|serum alanine aminotransferase measurement|systolic blood pressure|telomeric region length|vitamin D measurement	NRIP1
3417	rs939885	N02AJ06	Caffeine |Acetaminophen |Codeine|Acetaminophen |Codeine |Ketorolac|Acetaminophen |Codeine	cxadr	1	13.9880507110856	0.086011		SLC51A
3469	rs1386625	N02AJ06	Caffeine |Acetaminophen |Codeine|Acetaminophen |Codeine |Ketorolac|Acetaminophen |Codeine	bglap	1	13.9880507110856	0.086011	heel bone mineral density	-
4056	6:34785628_AT_A	N02AJ06	Caffeine |Acetaminophen |Codeine|Acetaminophen |Codeine |Ketorolac|Acetaminophen |Codeine	apof	1	13.9880507110856	0.086011	BMI-adjusted hip circumference|BMI-adjusted waist circumference|body height|body mass index|coronary artery disease|esterified cholesterol measurement|free cholesterol measurement|free cholesterol:total lipids ratio|high density lipoprotein cholesterol measurement|lean body mass|lipoprotein measurement|low density lipoprotein cholesterol measurement|phospholipid measurement|total cholesterol measurement	ILRUN|-|RPL7P25|Y_RNA
4171	rs9491696	N02AJ06	Caffeine |Acetaminophen |Codeine|Acetaminophen |Codeine |Ketorolac|Acetaminophen |Codeine	pnlip	1	13.9880507110856	0.086011	blood urea nitrogen measurement|blood VLDL cholesterol amount|BMI-adjusted waist circumference|BMI-adjusted waist-hip ratio|cholesterol:total lipids ratio|cholesteryl ester measurement|cholesteryl esters:total lipids ratio|chylomicron amount|free cholesterol measurement|high density lipoprotein cholesterol measurement|lipid measurement|low density lipoprotein cholesterol measurement|phospholipid measurement|phospholipids:total lipids ratio|smoking behavior|total cholesterol measurement|triglyceride measurement|triglycerides:total lipids ratio	RSPO3
4236	rs4252117	N02AJ06	Caffeine |Acetaminophen |Codeine|Acetaminophen |Codeine |Ketorolac|Acetaminophen |Codeine	ptn	1	13.9880507110856	0.086011	blood protein measurement|CXCL9 measurement|lipoprotein A measurement|temporal arteritis|vasculitis	PLG
4319	7:35744958_AT_A	N02AJ06	Caffeine |Acetaminophen |Codeine|Acetaminophen |Codeine |Ketorolac|Acetaminophen |Codeine	il18r1	1	13.9880507110856	0.086011		-|HERPUD2
4763	rs296888	N02AJ06	Caffeine |Acetaminophen |Codeine|Acetaminophen |Codeine |Ketorolac|Acetaminophen |Codeine	creld1	1	13.9880507110856	0.086011	aspartate aminotransferase to alanine aminotransferase ratio|attention deficit hyperactivity disorder|BMI-adjusted waist circumference|body fat distribution|body fat percentage|body height|cholesterol:total lipids ratio|cholesteryl esters:total lipids ratio|chronotype measurement|eosinophil count|eosinophil percentage of granulocytes|eosinophil percentage of leukocytes|fatty acid measurement|glomerular filtration rate|high density lipoprotein cholesterol measurement|linoleic acid measurement|lymphocyte count|neutrophil count|neutrophil percentage of granulocytes|phospholipids:total lipids ratio|platelet component distribution width|platelet count|platelet crit|reaction time measurement|schizophrenia|serum creatinine amount|serum gamma-glutamyl transferase measurement|sex hormone-binding globulin measurement|sleep quality|testosterone measurement|triglyceride measurement|triglyceride:HDL cholesterol ratio|urate measurement	HNRNPK-AS1|-|GKAP1|KIF27
2744	rs1047891	G03CA03	Estradiol|Norethisterone |Estradiol	asah2|col1a1	2	4.39931012399147	0.0861406	1-ribosyl-imidazoleacetate measurement|2-butenoylglycine measurement|2-methylserine measurement|2,3-dihydroxy-5-methylthio-4-pentenoate (DMTPA) measurement|2R,3R-dihydroxybutyrate measurement|3-hydroxybutyroylglycine measurement|3-methylglutaconate measurement|3-methylglutarylcarnitine (2) measurement|5-hydroxymethyl-2-furoylcarnitine measurement|5-methylthioadenosine (MTA) measurement|AARSD1/EIF4EBP1 protein level ratio in blood|ACE2/GGT1 protein level ratio in blood|alanine measurement|albuminuria|ALDH1A1/CA3 protein level ratio in blood|alkaline phosphatase measurement|amino acid measurement|apolipoprotein A 1 measurement|APP/DKK1 protein level ratio in blood|appendicular lean mass|arginine measurement|aspartate measurement|bilirubin measurement|blood protein measurement|blood urea nitrogen measurement|blood VLDL cholesterol amount|BLVRB/CA3 protein level ratio in blood|body fat percentage|body height|body mass index|body surface area|body weight|butyrylglycine measurement|CA1/CA3 protein level ratio in blood|CA2/CA3 protein level ratio in blood|CA3/HMBS protein level ratio in blood|calcium measurement|carnitine measurement|ceramide measurement|cerebrospinal fluid composition attribute|cholelithiasis|cholesterol:total lipids ratio|cholesteryl ester measurement|cholesteryl esters:total lipids ratio|choline measurement|chronic kidney disease|cinnamoylglycine measurement|circulating fibrinogen levels|citrate measurement|creatine measurement|cystatin C measurement|diastolic blood pressure|diet measurement|dimethylglycine measurement|eosinophil count|eosinophil percentage of granulocytes|eosinophil percentage of leukocytes|erythrocyte volume|free androgen index|free cholesterol measurement|gamma-glutamylglycine measurement|gamma-glutamylthreonine measurement|glomerular filtration rate|glutamine measurement|glutaroyl carnitine measurement|glutarylcarnitine (C5-DC) measurement|glycine measurement|glycosyl-N-(2-hydroxynervonoyl)-sphingosine (d18:1/24:1(2OH)) measurement|gout|guanidinosuccinate measurement|hexanoylglycine measurement|high density lipoprotein cholesterol measurement|histidine measurement|homocysteine measurement|Hydantoin-5-propionic acid measurement|indolepropionylglycine measurement|intermediate density lipoprotein measurement|isobutyrylglycine measurement|isovalerylglycine measurement|kidney failure|knee|kynurenate measurement|lean body mass|level of N-oxalylglycine in blood|lipid measurement|lipoprotein A measurement|low density lipoprotein cholesterol measurement|lymphocyte count|macular telangiectasia type 2|mean corpuscular hemoglobin concentration|metabolite measurement|migraine disorder|monocyte chemotactic protein 3 measurement|myeloid leukocyte count|N-acetylaspartic acid measurement|N-acetylglycine measurement|N-acetylthreonine measurement|N-palmitoylglycine measurement|neutrophil count|NMMA measurement|osteoarthritis|phenylalanine measurement|phospholipids:total lipids ratio|plasma betaine measurement|platelet component distribution width|platelet count|platelet crit|platelet volume|propionylglycine measurement|protein measurement|pulse pressure measurement|pyroglutamine measurement|Red cell distribution width|serine measurement|serum alanine aminotransferase measurement|serum creatinine amount|serum homoarginine amount|serum metabolite measurement|sex hormone-binding globulin measurement|soluble transferrin receptor measurement|systolic blood pressure|taurocholenate sulfate measurement|threonine measurement|tigloylglycine measurement|total blood protein measurement|total cholesterol measurement|trans-2-hexenoylglycine measurement|tyrosine measurement|urate measurement|uric acid measurement|urinary albumin to creatinine ratio|urinary metabolite measurement|urinary potassium to creatinine ratio|urinary sodium to creatinine ratio|vitamin B12 measurement|vitamin D measurement|X-08988 measurement|X-11261 measurement|X-11334 measurement|X-12101 measurement|X-14939 measurement|X-16570 measurement|X-16944 measurement|X-17325 measurement|X-17367 measurement|X-21467 measurement|X-24757 measurement|X-25420 measurement	CPS1
359	rs1434282	G03CA03	Estradiol|Norethisterone |Estradiol	fgfbp3|golm2	2	4.39931012399147	0.0861406	apolipoprotein B measurement|basophil count|basophil measurement|blood protein measurement|body height|calcium measurement|cochlin measurement|eosinophil count|eosinophil percentage of granulocytes|eosinophil percentage of leukocytes|erythrocyte attribute|erythrocyte count|erythrocyte volume|hematocrit|hemoglobin measurement|immature platelet count|immature platelet measurement|low density lipoprotein cholesterol measurement|mean corpuscular hemoglobin|mean reticulocyte volume|neutrophil percentage of granulocytes|platelet count|platelet crit|platelet quantity|platelet volume|probable carboxypeptidase X1 measurement|protein measurement|reticulocyte count|reticulocyte measurement|total cholesterol measurement	LINC01221|LINC01222
3205	rs1354034	R03AC02	Salbutamol	prss27	1	0.203350988322165	0.0862061	cytoplasmic measurement|mitochondrial measurement|platelet count|platelet volume	ARHGEF3
925	rs964184	N03AG01	Valproic Acid	ncs1|nrp1	2	4.3891298655583	0.0864523	1-linoleoylglycerol (18:2) measurement|1-margaroyl-2-linoleoyl-GPC (17:0/18:2) measurement|1-palmitoyl-2-docosahexaenoyl-GPC (16:0/22:6) measurement|1-palmitoyl-2-linoleoyl-GPC (16:0/18:2) measurement|1-palmitoyl-2-linoleoyl-GPE (16:0/18:2) measurement|1-palmitoyl-2-stearoyl-GPC (16:0/18:0) measurement|1-stearoyl-2-arachidonoyl-GPE (18:0/20:4) measurement|1-stearoyl-2-arachidonoyl-GPI (18:0/20:4) measurement|1-stearoyl-2-linoleoyl-GPC (18:0/18:2) measurement|1-stearoyl-2-linoleoyl-GPE (18:0/18:2) measurement|1-stearoyl-2-linoleoyl-GPI (18:0/18:2) measurement|1-stearoyl-2-oleoyl-GPI (18:0/18:1) measurement|1-stearoyl-GPE (18:0) measurement|18:1 measurement|Abdominal Aortic Aneurysm|acetoacetate measurement|acetone measurement|Agents acting on the renin-angiotensin system use measurement|alanine measurement|aneurysm|angina pectoris|antihyperlipidemic drug use measurement|Antithrombotic agent use measurement|aortic aneurysm|apolipoprotein A 1 measurement|apolipoprotein A-V measurement|apolipoprotein B measurement|apolipoprotein B to apolipoprotein A1 ratio|aspartate aminotransferase measurement|aspartate aminotransferase to alanine aminotransferase ratio|aspirin use measurement|bilirubin measurement|blood metabolite measurement|blood protein measurement|blood VLDL cholesterol amount|CASP3/SULT1A1 protein level ratio in blood|CDKN1A/ENO2 protein level ratio in blood|CDKN1A/FXN protein level ratio in blood|cholesterol efflux capacity measurement|cholesterol esters in large HDL measurement|cholesterol esters in large LDL measurement|cholesterol esters in large VLDL measurement|cholesterol esters in medium LDL measurement|cholesterol esters in medium VLDL measurement|cholesterol in chylomicrons and extremely large VLDL measurement|cholesterol in large HDL measurement|cholesterol in large VLDL measurement|cholesterol in medium LDL measurement|cholesterol in medium VLDL measurement|cholesterol in small LDL measurement|cholesterol in small VLDL measurement|cholesterol in very large HDL measurement|cholesterol in very large VLDL measurement|cholesterol in very small VLDL measurement|cholesterol to total lipids in IDL percentage|cholesterol to total lipids in large HDL percentage|cholesterol to total lipids in large LDL percentage|cholesterol to total lipids in large VLDL percentage|cholesterol to total lipids in medium HDL percentage|cholesterol to total lipids in medium LDL percentage|cholesterol to total lipids in medium VLDL percentage|cholesterol to total lipids in small HDL percentage|cholesterol to total lipids in small VLDL percentage|cholesterol to total lipids in very large VLDL percentage|cholesterol to total lipids in very small VLDL percentage|cholesterol:total lipids ratio|cholesteryl ester 16:0 measurement|cholesteryl ester 16:1 measurement|cholesteryl ester 16:2 measurement|cholesteryl ester 18:0 measurement|cholesteryl ester 18:1 measurement|cholesteryl ester 18:2 measurement|cholesteryl ester 18:3 measurement|cholesteryl ester 20:3 measurement|cholesteryl ester 20:4 measurement|cholesteryl ester 20:5 measurement|cholesteryl ester measurement|cholesteryl esters to total lipids in IDL percentage|cholesteryl esters to total lipids in large HDL percentage|cholesteryl esters to total lipids in large LDL percentage|cholesteryl esters to total lipids in large VLDL percentage|cholesteryl esters to total lipids in medium HDL percentage|cholesteryl esters to total lipids in medium LDL percentage|cholesteryl esters to total lipids in medium VLDL percentage|cholesteryl esters to total lipids in small HDL percentage|cholesteryl esters to total lipids in small LDL percentage|cholesteryl esters to total lipids in small VLDL percentage|cholesteryl esters to total lipids in very large HDL percentage|cholesteryl esters to total lipids in very large VLDL percentage|cholesteryl esters to total lipids in very small VLDL percentage|cholesteryl esters:total lipids ratio|chylomicron amount|concentration of chylomicrons and extremely large VLDL particles measurement|concentration of large LDL particles measurement|coronary artery disease|coronary atherosclerosis|cytochrome p450 3a4 measurement|DCN1-like protein 5 measurement|degree of unsaturation measurement|diacylglycerol 32.2 measurement|diacylglycerol 33:1 measurement|diacylglycerol 34:0 measurement|diacylglycerol 34:1 measurement|diacylglycerol 34:2 measurement|diacylglycerol 34:3 measurement|diacylglycerol 36:1 measurement|diacylglycerol 36:2 measurement|diacylglycerol 36:3 measurement|diacylglycerol 36:4 measurement|diacylglycerol 44:6 measurement|diacylglycerol 44:7 measurement|diet measurement|diglyceride measurement|disease|docosahexaenoic acid measurement|docosahexaenoic acid to total fatty acids percentage|drug use measurement|erythrocyte volume|essential hypertension|esterified cholesterol measurement|familial hyperlipidemia|familial lipoprotein lipase deficiency|family history|fatty acid change measurement|fatty acid measurement|free cholesterol in chylomicrons and extremely large VLDL measurement|free cholesterol in large HDL measurement|free cholesterol in large VLDL measurement|free cholesterol in medium VLDL measurement|free cholesterol in small VLDL measurement|free cholesterol in very large HDL measurement|free cholesterol in very large VLDL measurement|free cholesterol in very small VLDL measurement|free cholesterol in VLDL measurement|free cholesterol measurement|free cholesterol to total lipids in chylomicrons and extremely large VLDL percentage|free cholesterol to total lipids in IDL percentage|free cholesterol to total lipids in large HDL percentage|free cholesterol to total lipids in large LDL percentage|free cholesterol to total lipids in medium HDL percentage|free cholesterol to total lipids in medium LDL percentage|free cholesterol to total lipids in medium VLDL percentage|free cholesterol to total lipids in small LDL percentage|free cholesterol to total lipids in small VLDL percentage|free cholesterol to total lipids in very large VLDL percentage|free cholesterol to total lipids in very small VLDL percentage|free cholesterol:total lipids ratio|glycoprotein measurement|HDL particle size|heart disease|hematocrit|high density lipoprotein cholesterol measurement|HMG CoA reductase inhibitor use measurement|Hypercholesterolemia|hyperlipidemia|Hyperlipidemia|hypertension|Hypertriglyceridemia|ig Kappa chain V-I region HK102- like measurement|inactive gamma-glutamyltranspeptidase 2 measurement|intermediate density lipoprotein measurement|isoleucine measurement|kit ligand amount|LDL particle size|LDLR/MEGF9 protein level ratio in blood|leucine measurement|level of 1-palmitoyl-2-linoleoyl-sn-glycerol in blood|level of Diacylglycerol (16:0_18:1) in blood serum|level of Phosphatidylcholine (16:0_18:2) in blood serum|level of Phosphatidylcholine (17:0_18:2) in blood serum|level of Phosphatidylcholine (18:0_18:2) in blood serum|level of Phosphatidylcholine (O-16:1_18:1) in blood serum|level of Phosphatidylethanolamine (18:0_18:2) in blood serum|level of Phosphatidylinositol (16:0_18:1) in blood serum|level of Phosphatidylinositol (18:0_18:1) in blood serum|level of Phosphatidylinositol (18:0_18:2) in blood serum|level of Phosphatidylinositol (18:0_20:3) in blood serum|level of Phosphatidylinositol (18:0_20:4) in blood serum|level of Triacylglycerol (49:2) in blood serum|level of Triacylglycerol (51:3) in blood serum|level of Triacylglycerol (51:4) in blood serum|level of Triacylglycerol (53:3) in blood serum|level of Triacylglycerol (53:4) in blood serum|level of triacylglycerol (56:6) in blood serum|linoleic acid measurement|linoleoyl-arachidonoyl-glycerol (18:2/20:4) [1] measurement|linoleoyl-linolenoyl-glycerol (18:2/18:3) [2] measurement|linoleoyl-linoleoyl-glycerol (18:2/18:2) [1] measurement|lipid measurement|lipoprotein measurement|lipoprotein-associated phospholipase A(2) measurement|low density lipoprotein cholesterol measurement|low density lipoprotein triglyceride measurement|lysophosphatidylcholine measurement|mean corpuscular hemoglobin concentration|mean reticulocyte volume|metabolic disease|metabolic syndrome|metabolite measurement|monocyte count|monounsaturated fatty acids; 16:1|N-palmitoyl-sphingosine (d18:1/16:0) measurement|neurexophilin-3 measurement|non-high density lipoprotein cholesterol measurement|nucleosome assembly protein 1-like 2 measurement|oleoyl-arachidonoyl-glycerol (18:1/20:4) [1] measurement|oleoyl-linoleoyl-glycerol (18:1/18:2) [1] measurement|oleoyl-linoleoyl-glycerol (18:1/18:2) [2] measurement|oleoyl-oleoyl-glycerol (18:1/18:1) [1] measurement|oleoyl-oleoyl-glycerol (18:1/18:1) [2] measurement|omega-3 polyunsaturated fatty acid measurement|omega-6 polyunsaturated fatty acid measurement|omega-6:omega-3 polyunsaturated fatty acid ratio|palmitoleoyl-linoleoyl-glycerol (16:1/18:2) [1] measurement|palmitoyl-linoleoyl-glycerol (16:0/18:2) [1] measurement|palmitoyl-linoleoyl-glycerol (16:0/18:2) [2] measurement|PDLIM7/SRC protein level ratio in blood|PH and SEC7 domain-containing protein 2 measurement|phosphatidate measurement|phosphatidylcholine measurement|phosphatidylethanolamine measurement|phosphatidylinositol measurement|phosphoglycerides measurement|phospholipid measurement|phospholipids in chylomicrons and extremely large VLDL measurement|phospholipids in IDL measurement|phospholipids in large HDL measurement|phospholipids in large LDL measurement|phospholipids in large VLDL measurement|phospholipids in medium LDL measurement|phospholipids in medium VLDL measurement|phospholipids in small LDL measurement|phospholipids in small VLDL measurement|phospholipids in very large HDL measurement|phospholipids in very large VLDL measurement|phospholipids in very small VLDL measurement|phospholipids in VLDL measurement|phospholipids:total lipids ratio|platelet component distribution width|platelet count|platelet volume|polyunsaturated fatty acid measurement|polyunsaturated fatty acids to monounsaturated fatty acids ratio|polyunsaturated fatty acids to total fatty acids percentage|protein CEI measurement|protein measurement|protocadherin beta-10 measurement|PTPN6/YES1 protein level ratio in blood|quinone oxidoreductase-like protein 1 measurement|Red cell distribution width|remnant cholesterol measurement|response to high fat food intake|response to vitamin|reticulocyte count|reticulocyte measurement|rho GTPase-activating protein 36 measurement|saturated fatty acids measurement|serum creatinine amount|serum metabolite measurement|sleep duration trait|sodium-coupled monocarboxylate transporter 1 measurement|sphingomyelin measurement|SRC/SULT1A1 protein level ratio in blood|sterol measurement|total cholesterol change measurement|total cholesterol in large LDL|total cholesterol in large VLDL|total cholesterol in medium LDL|total cholesterol in medium VLDL|total cholesterol in small LDL|total cholesterol in small VLDL|total cholesterol measurement|total lipids in chylomicrons and extremely large VLDL measurement|total lipids in IDL|total lipids in large HDL|total lipids in large LDL|total lipids in large VLDL|total lipids in lipoprotein particles measurement|total lipids in medium LDL|total lipids in medium VLDL|total lipids in small LDL|total lipids in small VLDL|total lipids in very large HDL measurement|total lipids in very large VLDL measurement|total lipids in very small VLDL measurement|total lipids in VLDL measurement|triacylglycerol 48:1 measurement|triacylglycerol 48:2 measurement|triacylglycerol 48:3 measurement|triacylglycerol 50:1 measurement|triacylglycerol 50:2 measurement|triacylglycerol 50:3 measurement|triacylglycerol 50:4 measurement|triacylglycerol 50:5 measurement|triacylglycerol 51:2 measurement|triacylglycerol 52:2 measurement|triacylglycerol 52:3 measurement|triacylglycerol 52:4 measurement|triacylglycerol 52:5 measurement|triacylglycerol 52:6 measurement|triacylglycerol 53:2 measurement|triacylglycerol 54:2 measurement|triacylglycerol 54:3 measurement|triacylglycerol 54:4 measurement|triacylglycerol 54:5 measurement|triacylglycerol 54:6 measurement|triacylglycerol 54:7 measurement|triacylglycerol 56:3 measurement|triacylglycerol 56:4 measurement|triacylglycerol 56:5 measurement|triacylglycerol 56:6 measurement|triacylglycerol 56:7 measurement|triacylglycerol 56:8 measurement|triacylglycerol 58:7 measurement|triacylglycerol 58:8 measurement|triglyceride change measurement|triglyceride measurement|triglyceride:HDL cholesterol ratio|triglycerides in chylomicrons and extremely large VLDL measurement|triglycerides in HDL measurement|triglycerides in IDL measurement|triglycerides in large LDL measurement|triglycerides in large VLDL measurement|triglycerides in LDL measurement|triglycerides in medium HDL measurement|triglycerides in medium LDL measurement|triglycerides in medium VLDL measurement|triglycerides in small HDL measurement|triglycerides in small LDL measurement|triglycerides in small VLDL measurement|triglycerides in very large HDL measurement|triglycerides in very large VLDL measurement|triglycerides in very small VLDL measurement|triglycerides in VLDL measurement|triglycerides to phosphoglycerides ratio|triglycerides to total lipids in IDL percentage|triglycerides to total lipids in large HDL percentage|triglycerides to total lipids in large LDL percentage|triglycerides to total lipids in medium HDL percentage|triglycerides to total lipids in medium LDL percentage|triglycerides to total lipids in medium VLDL percentage|triglycerides to total lipids in small HDL percentage|triglycerides to total lipids in small LDL percentage|triglycerides to total lipids in small VLDL percentage|triglycerides to total lipids in very large HDL percentage|triglycerides to total lipids in very large VLDL percentage|triglycerides to total lipids in very small VLDL percentage|triglycerides:total lipids ratio|tRNA (guanine-N(7)-)-methyltransferase measurement|valine measurement|vitamin D deficiency|vitamin D measurement|vitamin E measurement|VLDL particle size|X-03094 measurement|X-24870 measurement	BUD13-DT|BUD13
3180	rs13063578	G03CA57	Conjugated Estrogens	draxin|gzma|nell2|tnfrsf8	4	2.71601710937678	0.0865008	basophil count|free androgen index|hemoglobin A1 measurement|leukocyte quantity|lymphocyte count|lymphocyte percentage of leukocytes|monocyte count|neutrophil count|neutrophil percentage of leukocytes|total blood protein measurement	SETD2
4335	rs4385425	G03CA57	Conjugated Estrogens	ada2|lag3|lilra3|slamf7	4	2.71601710937678	0.0865008	albumin:globulin ratio measurement|apolipoprotein A 1 measurement|aspartate aminotransferase measurement|blood protein measurement|Crohn's disease|disorder of pharynx|free cholesterol in very large HDL measurement|free cholesterol:total lipids ratio|granulocyte percentage of myeloid white cells|high density lipoprotein cholesterol measurement|inflammatory bowel disease|leukocyte immunoglobulin-like receptor subfamily A member 4 measurement|leukocyte quantity|level of serum globulin type protein|low density lipoprotein cholesterol measurement|monocyte count|monocyte percentage of leukocytes|myeloid leukocyte count|protein measurement|response to cold medicine|reticulocyte count|reticulocyte measurement|ROR1/TNFRSF21 protein level ratio in blood|SCARF2/TNFRSF21 protein level ratio in blood|Stevens-Johnson syndrome|systemic lupus erythematosus|tonsillectomy risk measurement|total cholesterol measurement|toxic epidermal necrolysis	-
4656	rs28601761	A10BD03	Metformin |Rosiglitazone	agr3|npy	2	4.51218853344054	0.0869285	apolipoprotein B measurement|blood VLDL cholesterol amount|C-reactive protein measurement|cholesterol:total lipids ratio|cholesteryl ester measurement|cholesteryl esters:total lipids ratio|chylomicron amount|coronary artery disease|esterified cholesterol measurement|fatty acid measurement|free cholesterol measurement|free cholesterol:total lipids ratio|high density lipoprotein cholesterol measurement|Hypercholesterolemia|intermediate density lipoprotein measurement|linoleic acid measurement|lipid measurement|low density lipoprotein cholesterol measurement|mean corpuscular hemoglobin concentration|neutrophil count|phosphatidylcholine measurement|phospholipid measurement|phospholipids:total lipids ratio|protein measurement|total cholesterol measurement|triglyceride measurement|triglycerides:total lipids ratio	-
4830	rs10982156	R01AD01	Beclomethasone Dipropionate	gpnmb	1	12.4497204884005	0.0869427		ORM2|ORM1
804	rs10769256	A07EA03	Prednisone	clec4c	1	12.4497204884005	0.0869427		MYBPC3|-|SLC39A13|MIR4487|SPI1|PSMC3
2528	rs11125915	G03AA11	Norgestimate |Ethinyl Estradiol	plau	1	12.4497204884005	0.0869427		-
3247	rs3755574	G03AA11	Norgestimate |Ethinyl Estradiol	plau	1	12.4497204884005	0.0869427		ST3GAL6|LINC00973|-|PDLIM1P4|RNU6-1263P
445	rs4846914	G03AA11	Norgestimate |Ethinyl Estradiol	il1rl2	1	12.4497204884005	0.0869427	apolipoprotein A 1 measurement|apolipoprotein B measurement|blood VLDL cholesterol amount|cholesterol:total lipids ratio|cholesteryl ester measurement|cholesteryl esters:total lipids ratio|chylomicron amount|docosahexaenoic acid measurement|esterified cholesterol measurement|fatty acid measurement|free cholesterol measurement|free cholesterol:total lipids ratio|high density lipoprotein cholesterol measurement|intermediate density lipoprotein measurement|lipid measurement|low density lipoprotein cholesterol measurement|phospholipid measurement|phospholipids in VLDL measurement|phospholipids:total lipids ratio|sleep duration trait|total cholesterol measurement|triglyceride measurement|triglycerides:total lipids ratio	GALNT2
5016	rs603424	G03AA11	Norgestimate |Ethinyl Estradiol	plau	1	12.4497204884005	0.0869427	1-(1-enyl-palmitoyl)-2-palmitoleoyl-GPC (P-16:0/16:1) measurement|1-(1-enyl-stearoyl)-2-arachidonoyl-GPC (P-18:0/20:4) measurement|1-(1-enyl-stearoyl)-2-oleoyl-GPC (P-18:0/18:1) measurement|1-palmitoleoyl-GPC (16:1) measurement|1-palmitoleoylglycerol (16:1) measurement|18:1 measurement|2-palmitoleoyl-GPC (16:1) measurement|5-dodecenoate 12:1n7 measurement|5-dodecenoylcarnitine (C12:1) measurement|9-hydroxystearate measurement|acylcarnitine measurement|alkaline phosphatase measurement|apolipoprotein B measurement|BMI-adjusted waist circumference|body height|bone tissue density|carnitine measurement|ceramide measurement|cholesteryl ester 16:1 measurement|coronary artery disease|decadienedioic acid (C10:2-DC) measurement|diastolic blood pressure|diglyceride measurement|eicosanoids measurement|fatty acid measurement|HbA1c measurement|heel bone mineral density|hemoglobin A1 measurement|heptadecanoic acid measurement|LDL particle size|level of oxylipin in blood plasma|level of Phosphatidylcholine (16:1_18:1) in blood serum|level of Phosphatidylcholine (O-18:0_16:1) in blood serum|level of Sterol ester (27:1/16:1) in blood serum|low density lipoprotein cholesterol measurement|lymphocyte count|lysophosphatidylcholine 16:1 measurement|lysophosphatidylcholine 17:1 measurement|lysophosphatidylcholine measurement|margarate 17:0 measurement|metabolite measurement|monounsaturated fatty acids; 16:1|myristate 14:0-to-myristoleate 14:1n5 ratio|myristoleate 14:1n5 measurement|palmitoleate 16:1n7 measurement|palmitoleic acid measurement|palmitoleoyl-linoleoyl-glycerol (16:1/18:2) [1] measurement|palmitoleoylcarnitine (C16:1) measurement|phosphatidylcholine measurement|phospholipid measurement|phospholipids:total lipids ratio|platelet volume|Red cell distribution width|saturated fatty acids to total fatty acids percentage|serum metabolite measurement|skin disease|stearate 18:0 measurement|stearic acid measurement|stearoylcarnitine measurement|systolic blood pressure|tetradecadienedioate (C14:2-DC) measurement|total cholesterol measurement|triacylglycerol 48:3 measurement|triacylglycerol 50:1 measurement|triacylglycerol 50:2 measurement|triacylglycerol 50:3 measurement|triacylglycerol 51:1 measurement|triacylglycerol 52:3 measurement|vaccenic acid measurement	PKD2L1
1995	rs112001035	C07AB07	Bisoprolol	apom	1	12.4995084232875	0.0869571	AMBP/HAVCR1 protein level ratio in blood|apolipoprotein A 1 measurement|apolipoprotein B measurement|apolipoprotein B to apolipoprotein A1 ratio|blood protein measurement|blood VLDL cholesterol amount|cholesterol in medium HDL measurement|cholesterol to total lipids in medium HDL percentage|cholesterol:total lipids ratio|cholesteryl ester measurement|cholesteryl esters to total lipids in medium HDL percentage|cholesteryl esters:total lipids ratio|DLK1/FAP protein level ratio in blood|FCRL2/KLB protein level ratio in blood|FCRL2/LY9 protein level ratio in blood|FCRL2/SEMA7A protein level ratio in blood|FCRL2/TNFRSF13B protein level ratio in blood|free androgen index|free cholesterol in medium HDL measurement|free cholesterol measurement|free cholesterol:total lipids ratio|hepatitis A virus cellular receptor 1 measurement|high density lipoprotein cholesterol measurement|level of beta-klotho in blood serum|lipid measurement|lipoprotein measurement|membrane associated amount|phospholipase A2|phospholipid measurement|phospholipids:total lipids ratio|protein delta homolog 1 measurement|protein measurement|sex hormone-binding globulin measurement|T-cell immunoglobulin and mucin domain 1 measurement|testosterone measurement|total cholesterol measurement|total lipids in HDL measurement|triglyceride:HDL cholesterol ratio|triglycerides to total lipids in medium HDL percentage|triglycerides to total lipids in small HDL percentage|triglycerides:total lipids ratio|vascular cell adhesion protein 1 amount	-|ABCA8
2612	rs2009581	G03CX01	Tibolone	esm1|lta|ly9	3	3.16225584160974	0.0870375	blood protein measurement|ovarian carcinoma	MIR4435-2HG
3199	rs66782572	P01BC01	Quinine	entpd6	1	12.8075625258033	0.0870434		NT5DC2|STAB1|SMIM4|ITIH4|ITIH1|ITIH3|PBRM1
2363	rs601338	A02BC04	Rabeprazole	cblif|vsig2	2	4.84131946017126	0.0870846	alcohol consumption quality|alcohol use disorder measurement|blood VLDL cholesterol amount|cholesteryl ester measurement|COVID-19|free cholesterol measurement|high density lipoprotein cholesterol measurement|intermediate density lipoprotein measurement|lipid measurement|lipoprotein measurement|low density lipoprotein cholesterol measurement|phospholipid measurement|self-reported|total cholesterol measurement|triglyceride measurement	FUT2|MAMSTR|RASIP1|FUT1|NTN5
2363	rs601338	N02AX02	Tramadol|Morphine	gp2|spint1	2	4.84131946017126	0.0870846	alcohol consumption quality|alcohol use disorder measurement|blood VLDL cholesterol amount|cholesteryl ester measurement|COVID-19|free cholesterol measurement|high density lipoprotein cholesterol measurement|intermediate density lipoprotein measurement|lipid measurement|lipoprotein measurement|low density lipoprotein cholesterol measurement|phospholipid measurement|self-reported|total cholesterol measurement|triglyceride measurement	FUT2|MAMSTR|RASIP1|FUT1|NTN5
1251	rs2141247	C10AA05	Atorvastatin	mfge8|nt5e	2	4.84131946017126	0.0870846	blood VLDL cholesterol amount	NCOR2
1554	rs2070895	C10AA05	Atorvastatin	mfge8|slc39a14	2	4.84131946017126	0.0870846	age-related macular degeneration|apolipoprotein B measurement|blood VLDL cholesterol amount|cholesterol:total lipids ratio|cholesteryl ester measurement|cholesteryl esters:total lipids ratio|choline measurement|chylomicron amount|docosahexaenoic acid measurement|esterified cholesterol measurement|fatty acid measurement|free cholesterol in small VLDL measurement|free cholesterol in very large HDL measurement|free cholesterol measurement|free cholesterol:total lipids ratio|HDL particle size|high density lipoprotein cholesterol measurement|intermediate density lipoprotein measurement|linoleic acid measurement|lipid measurement|lipoprotein measurement|low density lipoprotein cholesterol measurement|metabolite measurement|omega-3 polyunsaturated fatty acid measurement|omega-6 polyunsaturated fatty acid measurement|phosphatidylcholine measurement|phosphatidylethanolamine measurement|phospholipid measurement|phospholipids in VLDL measurement|phospholipids:total lipids ratio|polyunsaturated fatty acid measurement|remnant cholesterol measurement|saturated fatty acids measurement|serum metabolite measurement|sleep duration trait|sphingomyelin measurement|total cholesterol measurement|total lipids in IDL|total lipids in small VLDL|triglyceride measurement|triglycerides in small LDL measurement|triglycerides in small VLDL measurement|triglycerides:total lipids ratio	LIPC-AS1
1819	rs36024491	C10AA05	Atorvastatin	cntn3|pcdh9	2	4.84131946017126	0.0870846		ZFPM1|MIR5189
191	rs1730851	C10AA05	Atorvastatin	mep1b|mst1	2	4.84131946017126	0.0870846	alkaline phosphatase measurement|bilirubin measurement|body fat percentage|body height|body mass index|cystatin C measurement|educational attainment|fat pad mass|free androgen index|free cholesterol measurement|free cholesterol:total lipids ratio|glomerular filtration rate|high density lipoprotein cholesterol measurement|lifestyle measurement|low density lipoprotein cholesterol measurement|metabolic syndrome|self reported educational attainment|serum alanine aminotransferase measurement|serum gamma-glutamyl transferase measurement|sex hormone-binding globulin measurement|smoking behavior trait|testosterone measurement|visceral adipose tissue quantity|waist-hip ratio	PRMT6|-
4233	rs73015965	C10AA05	Atorvastatin	plg|txndc15	2	4.84131946017126	0.0870846	protein measurement|susceptibility to childhood ear infection measurement	PLG|-
4234	rs10455872	C10AA05	Atorvastatin	hsd17b14|pla2g7	2	4.84131946017126	0.0870846	aortic stenosis|aortic valve calcification|blood VLDL cholesterol amount|body fat percentage|cholesterol:total lipids ratio|cholesteryl ester measurement|cholesteryl esters:total lipids ratio|chylomicron amount|congestive heart failure|coronary artery disease|drug use measurement|esterified cholesterol measurement|family history|fatty acid measurement|free cholesterol in IDL measurement|free cholesterol measurement|free cholesterol:total lipids ratio|heart failure|high density lipoprotein cholesterol measurement|Hypercholesterolemia|intermediate density lipoprotein measurement|linoleic acid measurement|lipid measurement|lipoprotein A measurement|low density lipoprotein cholesterol measurement|myocardial infarction|peripheral vascular disease|phospholipid measurement|phospholipids:total lipids ratio|response to statin|total cholesterol measurement|triglyceride measurement|triglycerides:total lipids ratio|type 2 diabetes mellitus	LPA|-
4584	rs10104003	C10AA05	Atorvastatin	masp1|wif1	2	4.84131946017126	0.0870846	alkaline phosphatase measurement|antihyperlipidemic drug use measurement|apolipoprotein B measurement|aspartate aminotransferase to alanine aminotransferase ratio|blood protein measurement|blood VLDL cholesterol amount|body height|brain aneurysm|coronary artery disease|corticotropin-releasing factor-binding protein measurement|esterified cholesterol measurement|factor VIII measurement|ficolin-3 measurement|free cholesterol in very small VLDL measurement|HMG CoA reductase inhibitor use measurement|LAYN/ULBP2 protein level ratio in blood|lipid measurement|low density lipoprotein cholesterol measurement|lysosomal Pro-X carboxypeptidase measurement|myeloid leukocyte count|neutrophil count|non-high density lipoprotein cholesterol measurement|omega-6 polyunsaturated fatty acid measurement|phospholipids in medium LDL measurement|phospholipids in VLDL measurement|polyunsaturated fatty acid measurement|remnant cholesterol measurement|serum alanine aminotransferase measurement|serum gamma-glutamyl transferase measurement|total cholesterol in small VLDL|total cholesterol measurement|total lipids in small LDL|total lipids in very small VLDL measurement	RP1|-|SEC11B
2407	rs12975366	C02CA04	Doxazosin	cpa2|egflam|gm2a	3	3.05782374520915	0.0871552	high density lipoprotein cholesterol measurement	LILRB5
1609	rs34452033	N06AA09	Amitriptyline	ccer2	1	13.30395627613	0.0871733	schizophrenia	SEC11A|ALPK3|ZSCAN2
1777	rs8051363	N06AA09	Amitriptyline	ctrb1	1	13.30395627613	0.0871733	alcoholic pancreatitis|trypsin-1 measurement	CTRB1
1837	rs11078597	N06AA09	Amitriptyline	serpinf2	1	13.30395627613	0.0871733	calcium measurement|serum albumin amount|sex hormone-binding globulin measurement|testosterone measurement	TLCD2|WDR81
2025	rs4788933	N06AA09	Amitriptyline	pilra	1	13.30395627613	0.0871733		SNHG16
2623	rs6761276	N06AA09	Amitriptyline	prrt3	1	13.30395627613	0.0871733	C-reactive protein measurement	IL1F10
2624	rs55709272	N06AA09	Amitriptyline	cfhr5	1	13.30395627613	0.0871733	Abdominal Aortic Aneurysm|alkaline phosphatase measurement|antihyperlipidemic drug use measurement|aspartate aminotransferase measurement|aspartate aminotransferase to alanine aminotransferase ratio|C-reactive protein measurement|circulating fibrinogen levels|erythrocyte volume|glycoprotein measurement|gout|high density lipoprotein cholesterol measurement|IL1R1/IL1RN protein level ratio in blood|IL1RN/LGALS9 protein level ratio in blood|interleukin 1 receptor antagonist measurement|interleukin-1 receptor type 1 measurement|interleukin-6 measurement|leukocyte quantity|low density lipoprotein cholesterol measurement|lymphocyte count|lymphocyte percentage of leukocytes|mean corpuscular hemoglobin concentration|monocyte count|monocyte percentage of leukocytes|neutrophil count|neutrophil percentage of leukocytes|non-high density lipoprotein cholesterol measurement|platelet count|platelet crit|Red cell distribution width|serum alanine aminotransferase measurement|serum albumin amount|serum amyloid P-component amount|serum iron amount|total cholesterol measurement|triglyceride measurement	IL1RN|RNU6-1180P
3815	rs4976271	N06AA09	Amitriptyline	leg1	1	13.30395627613	0.0871733	alpha-amylase 1 measurement|blood protein measurement|body height|cystatin-S measurement|dental caries|dentures|protein measurement	PITX1-AS1
386	rs291091	N06AA09	Amitriptyline	leg1	1	13.30395627613	0.0871733	blood protein measurement|polymeric immunoglobulin receptor measurement	PIGR
2340	rs1065853	G03CA53	Estrone |Estradiol |Estriol	pdgfc	1	14.55793954913	0.0874639	Alzheimer disease|apolipoprotein A 1 measurement|apolipoprotein B measurement|blood VLDL cholesterol amount|cholesterol:total lipids ratio|cholesteryl ester 16:0 measurement|cholesteryl ester 18:0 measurement|cholesteryl ester 18:2 measurement|cholesteryl ester measurement|cholesteryl esters:total lipids ratio|chylomicron amount|coronary artery disease|esterified cholesterol measurement|free cholesterol measurement|free cholesterol:total lipids ratio|high density lipoprotein cholesterol measurement|Hypercholesterolemia|intermediate density lipoprotein measurement|LDL cholesterol change measurement|lipid measurement|lipoprotein measurement|low density lipoprotein cholesterol measurement|phosphatidylcholine measurement|phospholipid measurement|phospholipids:total lipids ratio|response to statin|sphingomyelin measurement|total cholesterol measurement|triglyceride measurement|triglycerides:total lipids ratio	APOC1|APOE|APOC1P1
2340	rs1065853	M05BA07	Risedronate	bglap	1	14.55793954913	0.0874639	Alzheimer disease|apolipoprotein A 1 measurement|apolipoprotein B measurement|blood VLDL cholesterol amount|cholesterol:total lipids ratio|cholesteryl ester 16:0 measurement|cholesteryl ester 18:0 measurement|cholesteryl ester 18:2 measurement|cholesteryl ester measurement|cholesteryl esters:total lipids ratio|chylomicron amount|coronary artery disease|esterified cholesterol measurement|free cholesterol measurement|free cholesterol:total lipids ratio|high density lipoprotein cholesterol measurement|Hypercholesterolemia|intermediate density lipoprotein measurement|LDL cholesterol change measurement|lipid measurement|lipoprotein measurement|low density lipoprotein cholesterol measurement|phosphatidylcholine measurement|phospholipid measurement|phospholipids:total lipids ratio|response to statin|sphingomyelin measurement|total cholesterol measurement|triglyceride measurement|triglycerides:total lipids ratio	APOC1|APOE|APOC1P1
354	rs373436062	N05AN01	Lithium	cd59	1	12.2947336899738	0.0875572	age-related macular degeneration	CFH|-|F13B|CFHR2|CFHR4|ZBTB41
5038	rs4760	N05AN01	Lithium	efna4	1	12.2947336899738	0.0875572	Abdominal Aortic Aneurysm|basophil count|blood protein measurement|body height|CA4/FOLR2 protein level ratio in blood|CD300E/TNFRSF1B protein level ratio in blood|CEACAM8/PGLYRP1 protein level ratio in blood|CEACAM8/VNN2 protein level ratio in blood|EFNA4/TNFRSF10B protein level ratio in blood|ENG/NOTCH1 protein level ratio in blood|ENG/TNFRSF10C protein level ratio in blood|ENG/TNFSF10 protein level ratio in blood|eosinophil count|eosinophil percentage of leukocytes|granulocyte count|granulocyte percentage of myeloid white cells|high density lipoprotein cholesterol measurement|immature granulocyte count|leukocyte quantity|leukopenia|level of tumor necrosis factor receptor superfamily member 10C in blood|level of tumor necrosis factor receptor superfamily member 10C in blood serum|lymphocyte count|lymphocyte percentage of leukocytes|mitochondrial DNA measurement|monocyte percentage of leukocytes|myeloid leukocyte count|neutrophil count|neutrophil measurement|neutrophil percentage of granulocytes|neutrophil percentage of leukocytes|platelet count|platelet crit|protein measurement|TNF-related apoptosis-inducing ligand measurement|triglyceride:HDL cholesterol ratio|tumor necrosis factor ligand superfamily member 10 amount|urokinase plasminogen activator surface receptor measurement	PLAUR
261	1:154580015_TC_T	G03FA12	Conjugated Estrogens |Medroxyprogesterone Acetate|Medroxyprogesterone Acetate |Estradiol	lamp2	1	13.7154865170195	0.087605	apolipoprotein A 1 measurement|body height|cholelithiasis|free androgen index|gallstones|interleukin 6 receptor subunit alpha measurement|sex hormone-binding globulin measurement|vitamin D measurement	ADAR
3276	rs17282078	G03FA12	Conjugated Estrogens |Medroxyprogesterone Acetate|Medroxyprogesterone Acetate |Estradiol	hs6st1	1	13.7154865170195	0.087605	BMI-adjusted hip circumference|body height|carpal tunnel syndrome|coronary artery disease|cystatin C measurement|open-angle glaucoma|sialic acid-binding Ig-like lectin 12 measurement|vesicular integral-membrane protein VIP36 measurement	UMPS|ITGB5
3533	rs10025351	G03AC01	Norethisterone	ceacam16	1	13.7154865170195	0.087605	glomerular filtration rate|intermediate density lipoprotein measurement|low density lipoprotein cholesterol measurement|serum creatinine amount|triglyceride measurement	SHROOM3
377	1:205198281_TTGTG_T	G03FA12	Conjugated Estrogens |Medroxyprogesterone Acetate|Medroxyprogesterone Acetate |Estradiol	cntn2	1	13.7154865170195	0.087605		CNTN2|DSTYK|RBBP5|TMCC2|TMCC2-AS1
4125	rs1890597	G03FA12	Conjugated Estrogens |Medroxyprogesterone Acetate|Medroxyprogesterone Acetate |Estradiol	clec3b	1	13.7154865170195	0.087605	BMI-adjusted waist circumference|BMI-adjusted waist-hip ratio	-
4165	rs195075	G03FA12	Conjugated Estrogens |Medroxyprogesterone Acetate|Medroxyprogesterone Acetate |Estradiol	il1rl2	1	13.7154865170195	0.087605		RNU6-194P|-
427	rs17597773	G03FA12	Conjugated Estrogens |Medroxyprogesterone Acetate|Medroxyprogesterone Acetate |Estradiol	igfbp2	1	13.7154865170195	0.087605	free cholesterol:total lipids ratio|serum albumin amount	HLX-AS1|HLX
4763	rs296888	G03FA12	Conjugated Estrogens |Medroxyprogesterone Acetate|Medroxyprogesterone Acetate |Estradiol	shbg	1	13.7154865170195	0.087605	aspartate aminotransferase to alanine aminotransferase ratio|attention deficit hyperactivity disorder|BMI-adjusted waist circumference|body fat distribution|body fat percentage|body height|cholesterol:total lipids ratio|cholesteryl esters:total lipids ratio|chronotype measurement|eosinophil count|eosinophil percentage of granulocytes|eosinophil percentage of leukocytes|fatty acid measurement|glomerular filtration rate|high density lipoprotein cholesterol measurement|linoleic acid measurement|lymphocyte count|neutrophil count|neutrophil percentage of granulocytes|phospholipids:total lipids ratio|platelet component distribution width|platelet count|platelet crit|reaction time measurement|schizophrenia|serum creatinine amount|serum gamma-glutamyl transferase measurement|sex hormone-binding globulin measurement|sleep quality|testosterone measurement|triglyceride measurement|triglyceride:HDL cholesterol ratio|urate measurement	HNRNPK-AS1|-|GKAP1|KIF27
583	rs7898735	G03FA12	Conjugated Estrogens |Medroxyprogesterone Acetate|Medroxyprogesterone Acetate |Estradiol	naaa	1	13.7154865170195	0.087605	familial lipoprotein lipase deficiency|low density lipoprotein cholesterol measurement|non-high density lipoprotein cholesterol measurement|serum alanine aminotransferase measurement|total cholesterol measurement|triglyceride measurement|triglyceride:HDL cholesterol ratio	PLA2G12B
700	rs1059091	G03FA12	Conjugated Estrogens |Medroxyprogesterone Acetate|Medroxyprogesterone Acetate |Estradiol	itgb7	1	13.7154865170195	0.087605	eosinophil count|neutrophil count	IFITM2
2178	rs17855739	C02CA04	Doxazosin	dpep1|folr1	2	4.37644852700426	0.0876388	age-related macular degeneration|alkaline phosphatase measurement|blood protein measurement|galactoside 3(4)-L-fucosyltransferase measurement|vitamin B12 measurement	FUT6|FUT3|NRTN
1170	rs2137537	R03AK06	Salmeterol |Fluticasone Propionate	stab2	1	12.9060713421935	0.0877311	aortic measurement|apolipoprotein A 1 measurement|ascending aorta diameter|aspartate aminotransferase measurement|aspartate aminotransferase to alanine aminotransferase ratio|blood protein measurement|high density lipoprotein cholesterol measurement	PTPRR
2527	rs4672497	R03AK06	Salmeterol |Fluticasone Propionate	scgb1a1	1	12.9060713421935	0.0877311	erythrocyte volume	-
3797	rs10051184	R03AK06	Salmeterol |Fluticasone Propionate	scgb1a1	1	12.9060713421935	0.0877311		MARCHF3|-|SELENOTP2
4530	rs10645926	R03AK06	Salmeterol |Fluticasone Propionate	agrp	1	12.9060713421935	0.0877311	18:1 measurement|Antithrombotic agent use measurement|blood VLDL cholesterol amount|cholesterol in chylomicrons and extremely large VLDL measurement|cholesterol in IDL measurement|cholesterol in large HDL measurement|cholesterol in large VLDL measurement|cholesterol in very large HDL measurement|cholesterol in very large VLDL measurement|cholesterol to total lipids in IDL percentage|cholesterol to total lipids in large HDL percentage|cholesterol to total lipids in large LDL percentage|cholesterol to total lipids in large VLDL percentage|cholesterol to total lipids in medium HDL percentage|cholesterol to total lipids in medium VLDL percentage|cholesterol to total lipids in small HDL percentage|cholesterol to total lipids in small VLDL percentage|cholesterol to total lipids in very large VLDL percentage|cholesterol to total lipids in very small VLDL percentage|cholesterol:total lipids ratio|cholesteryl ester 18:0 measurement|cholesteryl ester 20:3 measurement|cholesteryl ester measurement|cholesteryl esters to total lipids in IDL percentage|cholesteryl esters to total lipids in large HDL percentage|cholesteryl esters to total lipids in large VLDL percentage|cholesteryl esters to total lipids in medium HDL percentage|cholesteryl esters to total lipids in medium LDL percentage|cholesteryl esters to total lipids in medium VLDL percentage|cholesteryl esters to total lipids in small LDL percentage|cholesteryl esters to total lipids in small VLDL percentage|cholesteryl esters to total lipids in very large HDL percentage|cholesteryl esters to total lipids in very large VLDL percentage|cholesteryl esters to total lipids in very small VLDL percentage|cholesteryl esters:total lipids ratio|chylomicron amount|concentration of chylomicrons and extremely large VLDL particles measurement|coronary artery disease|degree of unsaturation measurement|diacylglycerol 34:0 measurement|diacylglycerol 34:1 measurement|diacylglycerol 34:2 measurement|diacylglycerol 36:1 measurement|diacylglycerol 36:2 measurement|diacylglycerol 36:3 measurement|diacylglycerol 44:7 measurement|docosahexaenoic acid measurement|docosahexaenoic acid to total fatty acids percentage|esterified cholesterol measurement|fatty acid change measurement|fatty acid measurement|free cholesterol in chylomicrons and extremely large VLDL measurement|free cholesterol in HDL measurement|free cholesterol in IDL measurement|free cholesterol in large HDL measurement|free cholesterol in large LDL measurement|free cholesterol in large VLDL measurement|free cholesterol in LDL measurement|free cholesterol in small LDL measurement|free cholesterol in very large HDL measurement|free cholesterol in very large VLDL measurement|free cholesterol measurement|free cholesterol to total lipids in IDL percentage|free cholesterol to total lipids in large HDL percentage|free cholesterol to total lipids in large LDL percentage|free cholesterol to total lipids in medium HDL percentage|free cholesterol to total lipids in medium LDL percentage|free cholesterol to total lipids in medium VLDL percentage|free cholesterol to total lipids in small LDL percentage|free cholesterol to total lipids in small VLDL percentage|free cholesterol to total lipids in very large HDL percentage|free cholesterol to total lipids in very large VLDL percentage|free cholesterol to total lipids in very small VLDL percentage|free cholesterol:total lipids ratio|glycoprotein measurement|gut microbiome measurement|HDL particle size|high density lipoprotein cholesterol measurement|intermediate density lipoprotein measurement|LDL particle size|linoleic acid measurement|lipid measurement|lipoprotein A measurement|low density lipoprotein cholesterol measurement|low-density lipoprotein receptor-related protein 1|mean corpuscular hemoglobin concentration|metabolic syndrome|monounsaturated fatty acids; 16:1|omega-3 polyunsaturated fatty acid measurement|phosphatidylcholine measurement|phospholipid measurement|phospholipids in chylomicrons and extremely large VLDL measurement|phospholipids in large HDL measurement|phospholipids in large VLDL measurement|phospholipids in very large HDL measurement|phospholipids in very large VLDL measurement|phospholipids in VLDL measurement|phospholipids:total lipids ratio|platelet volume|polyunsaturated fatty acids to monounsaturated fatty acids ratio|polyunsaturated fatty acids to total fatty acids percentage|Red cell distribution width|saturated fatty acids measurement|serum metabolite measurement|sleep duration trait|soluble measurement|sphingomyelin measurement|total cholesterol measurement|total lipids in chylomicrons and extremely large VLDL measurement|total lipids in large HDL|total lipids in large VLDL|total lipids in medium VLDL|total lipids in very large HDL measurement|total lipids in very large VLDL measurement|total lipids in VLDL measurement|triglyceride measurement|triglycerides in chylomicrons and extremely large VLDL measurement|triglycerides in HDL measurement|triglycerides in large VLDL measurement|triglycerides in medium HDL measurement|triglycerides in medium VLDL measurement|triglycerides in small HDL measurement|triglycerides in small LDL measurement|triglycerides in small VLDL measurement|triglycerides in very large VLDL measurement|triglycerides in VLDL measurement|triglycerides to phosphoglycerides ratio|triglycerides to total lipids in IDL percentage|triglycerides to total lipids in large HDL percentage|triglycerides to total lipids in large LDL percentage|triglycerides to total lipids in medium HDL percentage|triglycerides to total lipids in medium LDL percentage|triglycerides to total lipids in medium VLDL percentage|triglycerides to total lipids in small HDL percentage|triglycerides to total lipids in small LDL percentage|triglycerides to total lipids in small VLDL percentage|triglycerides to total lipids in very large HDL percentage|triglycerides to total lipids in very large VLDL percentage|triglycerides to total lipids in very small VLDL percentage|triglycerides:total lipids ratio|type 2 diabetes mellitus|VLDL particle size	LPL|-
4639	rs13249889	R03AK06	Salmeterol |Fluticasone Propionate	stab2	1	12.9060713421935	0.0877311	high density lipoprotein cholesterol measurement	ZFPM2
1986	rs1801689	A10BG02	Rosiglitazone	btd|gdf2	2	4.42094376770331	0.087747	ADP-ribose pyrophosphatase|angiopoietin-related protein 1 measurement|apolipoprotein B measurement|aspartate aminotransferase measurement|aspartate aminotransferase to alanine aminotransferase ratio|ATP-dependent RNA helicase DHX8 measurement|blood VLDL cholesterol amount|body height|C-reactive protein measurement|C5a anaphylatoxin measurement|CASP3/YES1 protein level ratio in blood|CD99/CD99L2 protein level ratio in blood|ceroid-lipofuscinosis neuronal protein 5 measurement|cholesterol esters in large LDL measurement|cholesterol esters in medium LDL measurement|cholesterol in chylomicrons and extremely large VLDL measurement|cholesterol in very small VLDL measurement|cholesterol to total lipids in chylomicrons and extremely large VLDL percentage|cholesterol to total lipids in large VLDL percentage|cholesterol to total lipids in medium VLDL percentage|cholesterol to total lipids in small VLDL percentage|cholesterol to total lipids in very large VLDL percentage|cholesterol:total lipids ratio|cholesteryl ester measurement|cholesteryl esters to total lipids in chylomicrons and extremely large VLDL percentage|cholesteryl esters to total lipids in large VLDL percentage|cholesteryl esters to total lipids in medium LDL percentage|cholesteryl esters to total lipids in medium VLDL percentage|cholesteryl esters to total lipids in small VLDL percentage|cholesteryl esters to total lipids in very large VLDL percentage|cholesteryl esters:total lipids ratio|chylomicron amount|CLEC1B/YES1 protein level ratio in blood|CLIP2/LAT2 protein level ratio in blood|coactosin-like protein measurement|complement C1r subcomponent-like protein measurement|concentration of chylomicrons and extremely large VLDL particles measurement|CRELD2/ERP44 protein level ratio in blood|CRELD2/SUMF2 protein level ratio in blood|CRKL/YES1 protein level ratio in blood|cytochrome c oxidase subunit 6C measurement|Dickkopf-related protein 4 measurement|DnaJ homolog subfamily B member 9 measurement|ectonucleoside triphosphate diphosphohydrolase 5 measurement|ERBB2/PTPRF protein level ratio in blood|ERO1-like protein beta measurement|esterified cholesterol measurement|familial lipoprotein lipase deficiency|fatty acid measurement|free androgen index|free cholesterol in chylomicrons and extremely large VLDL measurement|free cholesterol in IDL measurement|free cholesterol in large LDL measurement|free cholesterol in medium LDL measurement|free cholesterol in small LDL measurement|free cholesterol in very small VLDL measurement|free cholesterol measurement|free cholesterol to total lipids in chylomicrons and extremely large VLDL percentage|free cholesterol to total lipids in large VLDL percentage|free cholesterol to total lipids in medium VLDL percentage|free cholesterol to total lipids in small VLDL percentage|free cholesterol to total lipids in very large VLDL percentage|free cholesterol:total lipids ratio|GDH/6PGL endoplasmic bifunctional protein measurement|glycoprotein measurement|GP6/YES1 protein level ratio in blood|GRAP2/YES1 protein level ratio in blood|high density lipoprotein cholesterol measurement|homeobox protein nanog measurement|HYOU1/PTPRF protein level ratio in blood|IGF-1 measurement|interleukin-13 receptor subunit alpha-1 measurement|interleukin-18 receptor 1 measurement|intermediate density lipoprotein measurement|LDL particle size|leukocyte quantity|lipid measurement|lipoprotein A measurement|low density lipoprotein cholesterol measurement|LYN/YES1 protein level ratio in blood|matrix extracellular phosphoglycoprotein amount|melanoma-associated antigen 10 measurement|MET/PTPRF protein level ratio in blood|mitochondrial fission regulator 1 measurement|mitochondrial measurement|MPIG6B/YES1 protein level ratio in blood|N-acetylglucosaminylasparagine measurement|NAD-dependent protein deacetylase sirtuin-2 measurement|natural cytotoxicity triggering receptor 2 measurement|non-high density lipoprotein cholesterol measurement|olfactomedin-4 measurement|phospholipid measurement|phospholipids in chylomicrons and extremely large VLDL measurement|phospholipids in IDL measurement|phospholipids in large LDL measurement|phospholipids in VLDL measurement|phospholipids:total lipids ratio|PLA2G4A/YES1 protein level ratio in blood|platelet count|platelet crit|PR domain zinc finger protein 4 measurement|protein fam107a measurement|protein measurement|protein phosphatase 1 regulatory subunit 3B measurement|prothrombin time measurement|receptor tyrosine-protein kinase erbb-4 measurement|serum alanine aminotransferase measurement|serum albumin amount|serum gamma-glutamyl transferase measurement|sex hormone-binding globulin measurement|spermatogenesis-associated protein 9 measurement|sphingomyelin measurement|testosterone measurement|TNF-related apoptosis-inducing ligand measurement|total cholesterol in IDL|total cholesterol in large LDL|total cholesterol in medium LDL|total cholesterol in small LDL|total cholesterol measurement|total lipids in chylomicrons and extremely large VLDL measurement|total lipids in IDL|total lipids in large LDL|total lipids in large VLDL|total lipids in small LDL|total lipids in very large VLDL measurement|total lipids in very small VLDL measurement|transmembrane protein 52 measurement|triglyceride measurement|triglyceride:HDL cholesterol ratio|triglycerides in chylomicrons and extremely large VLDL measurement|triglycerides in IDL measurement|triglycerides in large LDL measurement|triglycerides in large VLDL measurement|triglycerides in medium LDL measurement|triglycerides in very large VLDL measurement|triglycerides in VLDL measurement|triglycerides to phosphoglycerides ratio|triglycerides to total lipids in chylomicrons and extremely large VLDL percentage|triglycerides to total lipids in large VLDL percentage|triglycerides to total lipids in medium VLDL percentage|triglycerides to total lipids in small VLDL percentage|triglycerides to total lipids in very large VLDL percentage|triglycerides:total lipids ratio|uncharacterized protein C10orf35 measurement|VLDL particle size	APOH|PRKCA
1026	rs117692263	G03CX01	Tibolone	crlf1|gzma	2	4.72605825499496	0.0879621	creatine kinase measurement|kallikrein-7 measurement|L lactate dehydrogenase measurement|low density lipoprotein cholesterol measurement|non-high density lipoprotein cholesterol measurement	CD163|CD163L1
1054	rs1851073	G03CX01	Tibolone	faslg|kir2dl3	2	4.72605825499496	0.0879621	serum alanine aminotransferase measurement	KLRC1|KLRC2|KLRK1-AS1
1550	15:57278634_GTTGA_G	G03CX01	Tibolone	lag3|lilrb1	2	4.72605825499496	0.0879621	apolipoprotein B measurement|low density lipoprotein cholesterol measurement|non-high density lipoprotein cholesterol measurement|serum gamma-glutamyl transferase measurement|total cholesterol measurement|triglyceride measurement	TCF12
3631	rs6054	G03CX01	Tibolone	c4bpb|entpd5	2	4.72605825499496	0.0879621	apolipoprotein B measurement|cholesteryl esters:total lipids ratio|circulating fibrinogen levels|glycoprotein measurement|IGF-1 measurement|leukocyte quantity|linoleic acid measurement|low density lipoprotein cholesterol measurement|neutrophil count|non-high density lipoprotein cholesterol measurement|phospholipids:total lipids ratio|total cholesterol measurement|triglyceride measurement	FGB
3669	rs7705526	G03CX01	Tibolone	faslg|sell	2	4.72605825499496	0.0879621	neutrophil count	TERT
3081	rs2267372	A10BB09	Gliclazide	cntn2|klrb1	2	4.5290349553155	0.0880529	apolipoprotein A 1 measurement|blood VLDL cholesterol amount|diabetes mellitus|high density lipoprotein cholesterol measurement|triglyceride measurement	MAFF|PLA2G6
3205	rs1354034	C01AA05	Digoxin	amigo2|bmp6	2	0.301681047027758	0.0881973	cytoplasmic measurement|mitochondrial measurement|platelet count|platelet volume	ARHGEF3
949	rs10790517	A01AD05	Acetylsalicylic Acid	dbh|kit	2	4.49505330806834	0.0882261	alkaline phosphatase measurement|apolipoprotein A 1 measurement|aspartate aminotransferase measurement|aspartate aminotransferase to alanine aminotransferase ratio|body height|body mass index|calcium measurement|cystatin C measurement|glomerular filtration rate|glycoprotein measurement|granulocyte percentage of myeloid white cells|hemoglobin A1 measurement|high density lipoprotein cholesterol measurement|low density lipoprotein cholesterol measurement|lymphocyte count|lymphocyte percentage of leukocytes|multiple sclerosis|neutrophil count|neutrophil percentage of leukocytes|non-high density lipoprotein cholesterol measurement|reticulocyte measurement|serum gamma-glutamyl transferase measurement|sphingomyelin measurement|total blood protein measurement|total cholesterol measurement	-|UBASH3B
4531	rs13702	G03FA01	Norethisterone |Estradiol	angptl3|npy|pltp	3	3.13083268246401	0.0882907	angina pectoris|antihyperlipidemic drug use measurement|apolipoprotein A 1 measurement|apolipoprotein B measurement|blood VLDL cholesterol amount|body height|cholesterol in small HDL measurement|cholesterol to total lipids in small LDL percentage|cholesterol:total lipids ratio|cholesteryl ester measurement|cholesteryl esters:total lipids ratio|choline measurement|coronary artery disease|diacylglycerol 34:2 measurement|diacylglycerol 36:2 measurement|diacylglycerol 36:3 measurement|educational attainment|esterified cholesterol measurement|fatty acid measurement|free cholesterol in small HDL measurement|free cholesterol measurement|free cholesterol:total lipids ratio|high density lipoprotein cholesterol measurement|Hypercholesterolemia|lipid measurement|low density lipoprotein cholesterol measurement|mean reticulocyte volume|metabolic syndrome|myocardial infarction|phosphatidylcholine measurement|phospholipid measurement|phospholipids in medium LDL measurement|phospholipids in VLDL measurement|phospholipids:total lipids ratio|platelet component distribution width|remnant cholesterol measurement|serum metabolite measurement|sphingomyelin measurement|total cholesterol measurement|triglyceride measurement|triglycerides in large LDL measurement|triglycerides:total lipids ratio	LPL|-
1862	rs200489612	M04AA01	Allopurinol	nell1|sema7a	2	4.33067738389632	0.0884061	alkaline phosphatase measurement|cholesterol esters in medium LDL measurement|cholesterol:total lipids ratio|cholesteryl ester measurement|cholesteryl esters:total lipids ratio|esterified cholesterol measurement|free cholesterol in medium LDL measurement|free cholesterol in small LDL measurement|free cholesterol measurement|hematocrit|hemoglobin measurement|high density lipoprotein cholesterol measurement|intermediate density lipoprotein measurement|lipid measurement|lipoprotein measurement|low density lipoprotein cholesterol measurement|phospholipids in medium LDL measurement|phospholipids in small LDL measurement|phospholipids:total lipids ratio|serum albumin amount|serum gamma-glutamyl transferase measurement|total cholesterol in medium LDL|total cholesterol in small LDL|total cholesterol measurement|total lipids in small HDL measurement|total lipids in small LDL|triglyceride measurement	DLG4
4412	rs342293	L02BA01	Tamoxifen	smad3	1	0.198975522246834	0.0885772	ABL1/PDLIM7 protein level ratio in blood|ANGPT1/DKK1 protein level ratio in blood|ANGPT1/PDGFA protein level ratio in blood|ANXA3/EDAR protein level ratio in blood|APP/CCL5 protein level ratio in blood|APP/CD40LG protein level ratio in blood|APP/DKK1 protein level ratio in blood|APP/VEGFC protein level ratio in blood|AXIN1/BANK1 protein level ratio in blood|AXIN1/ITGB1BP2 protein level ratio in blood|BANK1/IKBKG protein level ratio in blood|BCR/ICA1 protein level ratio in blood|bile salt-activated lipase measurement|BIN2/PDLIM7 protein level ratio in blood|BIRC2/CD40LG protein level ratio in blood|blood protein measurement|CALCOCO1/IKBKG protein level ratio in blood|CASP8/PVALB protein level ratio in blood|CCL17/CCL5 protein level ratio in blood|CCL5/CXCL3 protein level ratio in blood|CCL5/SELP protein level ratio in blood|CCL5/SERPINE1 protein level ratio in blood|CCL5/TACC3 protein level ratio in blood|CCN2/ENO2 protein level ratio in blood|CCN2/HBEGF protein level ratio in blood|CCN2/MGLL protein level ratio in blood|CCN2/SERPINB1 protein level ratio in blood|CD40/CD40LG protein level ratio in blood|CD40LG/DAB2 protein level ratio in blood|CD40LG/EGF protein level ratio in blood|CD40LG/FIS1 protein level ratio in blood|CD40LG/GP6 protein level ratio in blood|CD40LG/LAT protein level ratio in blood|CD40LG/LYN protein level ratio in blood|CD40LG/MPIG6B protein level ratio in blood|CD40LG/SERPINE1 protein level ratio in blood|CD63/EDAR protein level ratio in blood|CD69/EDAR protein level ratio in blood|CD69/PLXNB3 protein level ratio in blood|CDKN2D/ITGB1BP2 protein level ratio in blood|CEP43/PLXNB3 protein level ratio in blood|CIAPIN1/VEGFC protein level ratio in blood|CLEC1B/DKK1 protein level ratio in blood|CLIP2/PDLIM7 protein level ratio in blood|cochlin measurement|COMT/ITGB1BP2 protein level ratio in blood|CPXM1/DKK1 protein level ratio in blood|CRADD/EDAR protein level ratio in blood|CRKL/MANF protein level ratio in blood|CXCL11/ITGB1BP2 protein level ratio in blood|CXCL11/VTA1 protein level ratio in blood|DAG1/DKK1 protein level ratio in blood|DAPP1/ITGB1BP2 protein level ratio in blood|DAPP1/MANF protein level ratio in blood|DAPP1/PDLIM7 protein level ratio in blood|DAPP1/STAT5B protein level ratio in blood|DBI/EDAR protein level ratio in blood|DBI/MESD protein level ratio in blood|DBI/TMSB10 protein level ratio in blood|DBNL/EDAR protein level ratio in blood|DFFA/FOXO1 protein level ratio in blood|DFFA/MANF protein level ratio in blood|DFFA/SIRT2 protein level ratio in blood|disks large homolog 3 measurement|DKK1/IPCEF1 protein level ratio in blood|DKK1/LGALS8 protein level ratio in blood|DKK1/MGLL protein level ratio in blood|DKK1/NID2 protein level ratio in blood|DKK1/PDGFA protein level ratio in blood|DKK1/PDGFB protein level ratio in blood|DKK1/PPCDC protein level ratio in blood|DKK1/PTPN6 protein level ratio in blood|DKK1/SERPINE1 protein level ratio in blood|DKK1/SPARC protein level ratio in blood|DKK1/VASH1 protein level ratio in blood|DKK1/VTA1 protein level ratio in blood|DKK1/ZBTB16 protein level ratio in blood|DNAJA2/PRDX5 protein level ratio in blood|DOK2/LAT2 protein level ratio in blood|EBAG9/EDAR protein level ratio in blood|EDAR/EGF protein level ratio in blood|EDAR/ENO2 protein level ratio in blood|EDAR/ERBIN protein level ratio in blood|EDAR/F11R protein level ratio in blood|EDAR/F2R protein level ratio in blood|EDAR/IPCEF1 protein level ratio in blood|EDAR/IRAK4 protein level ratio in blood|EDAR/ITGB1BP2 protein level ratio in blood|EDAR/PRDX5 protein level ratio in blood|EDAR/SERPINB1 protein level ratio in blood|EDAR/SNAP23 protein level ratio in blood|EDAR/TACC3 protein level ratio in blood|EDAR/TMSB10 protein level ratio in blood|EDAR/TXNDC5 protein level ratio in blood|EDAR/YES1 protein level ratio in blood|EGF/MANF protein level ratio in blood|ENO2/ITGB1BP2 protein level ratio in blood|ERBIN/LAT2 protein level ratio in blood|EREG/ITGB1BP2 protein level ratio in blood|F2R/ITGB1BP2 protein level ratio in blood|FKBP1B/PRDX5 protein level ratio in blood|GP6/MANF protein level ratio in blood|HPCAL1/PMVK protein level ratio in blood|HPCAL1/PTPN6 protein level ratio in blood|ICA1/SPRY2 protein level ratio in blood|immature platelet count|immature platelet measurement|interleukin 7 measurement|ITGB1BP2/LAT2 protein level ratio in blood|ITGB1BP2/MED18 protein level ratio in blood|ITGB1BP2/MITD1 protein level ratio in blood|ITGB1BP2/PLXNA4 protein level ratio in blood|ITGB1BP2/STK11 protein level ratio in blood|ITGB1BP2/TIA1 protein level ratio in blood|ITGB1BP2/USP8 protein level ratio in blood|LAT2/MANF protein level ratio in blood|LAT2/YES1 protein level ratio in blood|liver fibrosis measurement|MANF/MIF protein level ratio in blood|MANF/PRDX5 protein level ratio in blood|MAP2K6/SAMD9L protein level ratio in blood|MAVS/PDLIM7 protein level ratio in blood|membrane-associated guanylate kinase|MGLL/PDLIM7 protein level ratio in blood|MGLL/PTPN6 protein level ratio in blood|MITD1/RHOC protein level ratio in blood|MITD1/TBCB protein level ratio in blood|mitochondrial DNA measurement|MSRA/PRDX5 protein level ratio in blood|neutrophil count|noggin measurement|NT5C3A/PRDX5 protein level ratio in blood|NUB1/SAMD9L protein level ratio in blood|ornithine decarboxylase antizyme 1 measurement|PDGFA/SPARC protein level ratio in blood|PDGFA/VEGFC protein level ratio in blood|PDGFB/VEGFC protein level ratio in blood|PDLIM7/PLA2G4A protein level ratio in blood|PDLIM7/SRC protein level ratio in blood|PDLIM7/TBC1D23 protein level ratio in blood|platelet component distribution width|platelet count|platelet quantity|platelet volume|platelet-derived growth factor D measurement|PLPBP/SNX9 protein level ratio in blood|PLXNB3/SNAP23 protein level ratio in blood|PMVK/PRDX5 protein level ratio in blood|PPP1R12A/VEGFC protein level ratio in blood|proheparin-binding EGF-like growth factor amount|protein measurement|PSRC1/SMAD1 protein level ratio in blood|PVALB/RILP protein level ratio in blood|PVALB/TST protein level ratio in blood|SNAP29/VEGFC protein level ratio in blood|SORT1/VSIR protein level ratio in blood|SPINT2/VSIR protein level ratio in blood|SRC/STAT5B protein level ratio in blood|Thrombocytopenia|TNFRSF11A/TNFRSF1A protein level ratio in blood|TNFRSF11A/TNFRSF1B protein level ratio in blood|trem-like transcript 1 protein measurement|UDP-glucuronic acid decarboxylase 1 measurement|unconventional myosin-VI measurement|WW and PDZ domain-containing protein 2 measurement	-
147	rs60286666	C01AA05	Digoxin	ldlr|nrp1	2	4.46019900716019	0.0885802	1-margaroyl-2-linoleoyl-GPC (17:0/18:2) measurement|1-margaroyl-2-oleoyl-GPC (17:0/18:1) measurement|1-margaroyl-GPC (17:0) measurement|1-nonadecanoyl-GPC (19:0) measurement|1-oleoyl-2-docosahexaenoyl-GPC (18:1/22:6) measurement|1-palmitoyl-2-arachidonoyl-GPI (16:0/20:4) measurement|1-palmitoyl-2-stearoyl-GPC (16:0/18:0) measurement|1-palmitoyl-GPC (16:0) measurement|1-pentadecanoyl-2-linoleoyl-GPC (15:0/18:2) measurement|1-stearoyl-2-arachidonoyl-GPI (18:0/20:4) measurement|1-stearoyl-2-dihomo-linolenoyl-GPI (18:0/20:3n3 or 6) measurement|1-stearoyl-2-linoleoyl-GPI (18:0/18:2) measurement|1-stearoyl-2-oleoyl-GPI (18:0/18:1) measurement|1-stearoyl-GPI (18:0) measurement|18:1 measurement|18:1/20:4) measurement|angiopoietin-related protein 3 measurement|antihyperlipidemic drug use measurement|apolipoprotein A 1 measurement|apolipoprotein B measurement|apolipoprotein E measurement|bilirubin measurement|blood protein measurement|blood VLDL cholesterol amount|C-reactive protein measurement|cholesterol esters in large LDL measurement|cholesterol esters in large VLDL measurement|cholesterol esters in medium LDL measurement|cholesterol esters in medium VLDL measurement|cholesterol in chylomicrons and extremely large VLDL measurement|cholesterol in large VLDL measurement|cholesterol in medium LDL measurement|cholesterol in medium VLDL measurement|cholesterol in small HDL measurement|cholesterol in small VLDL measurement|cholesterol in very large VLDL measurement|cholesterol in very small VLDL measurement|cholesterol to total lipids in large HDL percentage|cholesterol to total lipids in medium HDL percentage|cholesterol to total lipids in medium VLDL percentage|cholesterol to total lipids in small VLDL percentage|cholesterol to total lipids in very large HDL percentage|cholesterol to total lipids in very large VLDL percentage|cholesterol to total lipids in very small VLDL percentage|cholesterol:total lipids ratio|cholesteryl ester measurement|cholesteryl esters to total lipids in large HDL percentage|cholesteryl esters to total lipids in large LDL percentage|cholesteryl esters to total lipids in medium HDL percentage|cholesteryl esters to total lipids in medium LDL percentage|cholesteryl esters to total lipids in medium VLDL percentage|cholesteryl esters to total lipids in small LDL percentage|cholesteryl esters to total lipids in small VLDL percentage|cholesteryl esters to total lipids in very large VLDL percentage|cholesteryl esters to total lipids in very small VLDL percentage|cholesteryl esters:total lipids ratio|choline measurement|chylomicron amount|concentration of chylomicrons and extremely large VLDL particles measurement|cortical thickness|diglyceride measurement|docosahexaenoic acid measurement|drug use measurement|ENO1/FIS1 protein level ratio in blood|esterified cholesterol measurement|familial hyperlipidemia|familial lipoprotein lipase deficiency|fatty acid measurement|free cholesterol in chylomicrons and extremely large VLDL measurement|free cholesterol in IDL measurement|free cholesterol in large LDL measurement|free cholesterol in large VLDL measurement|free cholesterol in medium HDL measurement|free cholesterol in medium LDL measurement|free cholesterol in medium VLDL measurement|free cholesterol in small HDL measurement|free cholesterol in small LDL measurement|free cholesterol in small VLDL measurement|free cholesterol in very large HDL measurement|free cholesterol in very large VLDL measurement|free cholesterol in very small VLDL measurement|free cholesterol in VLDL measurement|free cholesterol measurement|free cholesterol to total lipids in IDL percentage|free cholesterol to total lipids in large LDL percentage|free cholesterol to total lipids in medium LDL percentage|free cholesterol to total lipids in medium VLDL percentage|free cholesterol to total lipids in small LDL percentage|free cholesterol to total lipids in small VLDL percentage|free cholesterol to total lipids in very small VLDL percentage|free cholesterol:total lipids ratio|glomerular filtration rate|glycerophospholipid measurement|glycoprotein measurement|high density lipoprotein cholesterol measurement|HMG CoA reductase inhibitor use measurement|Hypercholesterolemia|hyperlipidemia|Hyperlipidemia|intermediate density lipoprotein measurement|isoleucine measurement|level of Phosphatidylcholine (15:0_18:2) in blood serum|level of Phosphatidylcholine (16:0_18:2) in blood serum|level of Phosphatidylcholine (18:1_18:1) in blood serum|level of Phosphatidylcholine (18:1_18:2) in blood serum|level of Phosphatidylinositol (16:0_18:2) in blood serum|level of Phosphatidylinositol (18:0_18:1) in blood serum|level of Phosphatidylinositol (18:0_18:2) in blood serum|level of Phosphatidylinositol (18:0_20:3) in blood serum|level of Phosphatidylinositol (18:0_20:4) in blood serum|level of Phosphatidylinositol (18:1_18:1) in blood serum|level of Phosphatidylinositol (18:1_18:2) in blood serum|linoleic acid measurement|lipid measurement|lipoprotein measurement|low density lipoprotein cholesterol measurement|metabolic disease|metabolic syndrome|monounsaturated fatty acids; 16:1|non-alcoholic fatty liver disease|non-high density lipoprotein cholesterol measurement|oleoyl-linoleoyl-glycerol (18:1/18:2) [2] measurement|omega-3 polyunsaturated fatty acid measurement|omega-6 polyunsaturated fatty acid measurement|omega-6:omega-3 polyunsaturated fatty acid ratio|phosphatidylcholine (16:0/22:5n3|phosphatidylcholine measurement|phosphatidylinositol measurement|phosphoglycerides measurement|phospholipid measurement|phospholipids in chylomicrons and extremely large VLDL measurement|phospholipids in HDL measurement|phospholipids in IDL measurement|phospholipids in large HDL measurement|phospholipids in large LDL measurement|phospholipids in large VLDL measurement|phospholipids in medium HDL measurement|phospholipids in medium LDL measurement|phospholipids in medium VLDL measurement|phospholipids in small HDL measurement|phospholipids in small LDL measurement|phospholipids in small VLDL measurement|phospholipids in very large VLDL measurement|phospholipids in very small VLDL measurement|phospholipids in VLDL measurement|phospholipids:total lipids ratio|platelet component distribution width|platelet quantity|platelet volume|polyunsaturated fatty acid measurement|polyunsaturated fatty acids to monounsaturated fatty acids ratio|protein measurement|remnant cholesterol measurement|saturated fatty acids measurement|serum metabolite measurement|sleep duration trait|sphingomyelin measurement|total cholesterol in IDL|total cholesterol in large LDL|total cholesterol in large VLDL|total cholesterol in medium LDL|total cholesterol in medium VLDL|total cholesterol in small LDL|total cholesterol in small VLDL|total cholesterol measurement|total lipids in chylomicrons and extremely large VLDL measurement|total lipids in HDL measurement|total lipids in IDL|total lipids in large LDL|total lipids in large VLDL|total lipids in lipoprotein particles measurement|total lipids in medium HDL measurement|total lipids in medium LDL|total lipids in medium VLDL|total lipids in small HDL measurement|total lipids in small LDL|total lipids in small VLDL|total lipids in very large VLDL measurement|total lipids in very small VLDL measurement|total lipids in VLDL measurement|total phospholipids in lipoprotein particles measurement|triglyceride measurement|triglyceride:HDL cholesterol ratio|triglycerides in chylomicrons and extremely large VLDL measurement|triglycerides in HDL measurement|triglycerides in IDL measurement|triglycerides in large HDL measurement|triglycerides in large LDL measurement|triglycerides in large VLDL measurement|triglycerides in LDL measurement|triglycerides in medium HDL measurement|triglycerides in medium LDL measurement|triglycerides in medium VLDL measurement|triglycerides in small HDL measurement|triglycerides in small LDL measurement|triglycerides in small VLDL measurement|triglycerides in very large HDL measurement|triglycerides in very large VLDL measurement|triglycerides in very small VLDL measurement|triglycerides in VLDL measurement|triglycerides to phosphoglycerides ratio|triglycerides to total lipids in IDL percentage|triglycerides to total lipids in large HDL percentage|triglycerides to total lipids in medium HDL percentage|triglycerides to total lipids in medium VLDL percentage|triglycerides to total lipids in small HDL percentage|triglycerides to total lipids in small VLDL percentage|triglycerides to total lipids in very large HDL percentage|triglycerides to total lipids in very small VLDL percentage|triglycerides:total lipids ratio|tumor protein p53-inducible protein 11 measurement|vitamin D measurement|VLDL particle size	DOCK7|USP1|DOCK7-DT
2647	rs113280910	C01AA05	Digoxin	mcam|siglec9	2	4.46019900716019	0.0885802	alkaline phosphatase measurement|N-glycan measurement|ST2 protein measurement|transferrin glycosylation measurement	MGAT5
1026	rs117692263	P01BA02	Hydroxychloroquine	sod2	1	12.2783698721914	0.0888722	creatine kinase measurement|kallikrein-7 measurement|L lactate dehydrogenase measurement|low density lipoprotein cholesterol measurement|non-high density lipoprotein cholesterol measurement	CD163|CD163L1
1054	rs1851073	P01BA02	Hydroxychloroquine	gzmh	1	12.2783698721914	0.0888722	serum alanine aminotransferase measurement	KLRC1|KLRC2|KLRK1-AS1
1887	rs12939390	P01BA02	Hydroxychloroquine	f3	1	12.2783698721914	0.0888722		-|BLMH|TMIGD1
2080	rs616114	P01BA02	Hydroxychloroquine	cd302	1	12.2783698721914	0.0888722		MEP1B|GAREM1
2734	rs11571302	P01BA02	Hydroxychloroquine	pdcd1	1	12.2783698721914	0.0888722	actinic keratosis|autoimmune thyroid disease|basal cell carcinoma|C-C motif chemokine 19 measurement|celiac disease|cutaneous melanoma|drug use measurement|Graves disease|Hashimoto's thyroiditis|hyperthyroidism|hypothyroidism|non-melanoma skin carcinoma|rheumatoid arthritis|rheumatoid factor seropositivity measurement|skin cancer|skin neoplasm|systemic lupus erythematosus|thyroid disease|Thyroid preparation use measurement|Thyrotoxicosis|type 2 diabetes mellitus	CTLA4
3349	rs2160901	P01BA02	Hydroxychloroquine	pdcd1	1	12.2783698721914	0.0888722	Testicular Germ Cell Tumor|tumor necrosis factor ligand superfamily member 8 measurement	-|GPR160
3587	rs114816312	P01BA02	Hydroxychloroquine	igsf9	1	12.2783698721914	0.0888722	blood VLDL cholesterol amount|cholesterol:total lipids ratio|cholesteryl ester measurement|cholesteryl esters:total lipids ratio|chylomicron amount|free cholesterol measurement|free cholesterol:total lipids ratio|high density lipoprotein cholesterol measurement|intermediate density lipoprotein measurement|low density lipoprotein cholesterol measurement|non-high density lipoprotein cholesterol measurement|phospholipid measurement|phospholipids:total lipids ratio|sex hormone-binding globulin measurement|testosterone measurement|total cholesterol measurement|triglyceride measurement	MCUB|PLA2G12A|COL25A1|-
3971	rs1800562	P01BA02	Hydroxychloroquine	cpox	1	12.2783698721914	0.0888722	AHSP/BLVRB protein level ratio in blood|alcohol drinking|amygdala volume|anemia (phenotype)|apolipoprotein B measurement|aspartate aminotransferase measurement|bilirubin measurement|blood protein measurement|BMI-adjusted waist circumference|brain volume|cerebellar volume measurement|cholesterol in medium LDL measurement|cholesterol in small LDL measurement|cholesterol to total lipids in small HDL percentage|cholesterol:total lipids ratio|cholesteryl ester measurement|cholesteryl esters to total lipids in very large HDL percentage|cholesteryl esters:total lipids ratio|cirrhosis of liver|diastolic blood pressure|EIF4B/METAP2 protein level ratio in blood|erythrocyte attribute|erythrocyte count|erythrocyte volume|esterified cholesterol measurement|fatty acid measurement|ferritin measurement|free cholesterol in medium LDL measurement|free cholesterol measurement|free cholesterol:total lipids ratio|glomerular filtration rate|glycoprotein measurement|HbA1c measurement|hematocrit|hematologic disease|hemoglobin A1 measurement|hemoglobin measurement|hepcidin measurement|hepcidin:ferritin ratio|high density lipoprotein cholesterol measurement|hip|Hypercholesterolemia|immature reticulocyte measurement|insomnia|intermediate density lipoprotein measurement|iron amount|iron biomarker measurement|Iron deficiency anemia|iron metabolism disease|knee|linoleic acid measurement|lipid measurement|low density lipoprotein cholesterol measurement|mean corpuscular hemoglobin|mean corpuscular hemoglobin concentration|METAP2/PLPBP protein level ratio in blood|mineral metabolism disease|n-acetylated-alpha-linked acidic dipeptidase 2 measurement|neuroimaging measurement|non-alcoholic fatty liver disease|non-high density lipoprotein cholesterol measurement|osteoarthritis|phospholipid measurement|phospholipids in medium LDL measurement|phospholipids:total lipids ratio|platelet count|polycythemia|polycythemia vera|potassium voltage-gated channel subfamily F member 1 measurement|protein measurement|Red cell distribution width|reticulocyte count|reticulocyte measurement|serotransferrin measurement|serum alanine aminotransferase measurement|serum hepcidin amount|serum iron amount|sex hormone-binding globulin measurement|soluble transferrin receptor measurement|sphingomyelin measurement|total cholesterol measurement|total hip arthroplasty|total iron binding capacity|total lipids in LDL measurement|total lipids in medium LDL|total lipids in small LDL|transferrin measurement|transferrin receptor protein 1 measurement|transferrin saturation measurement|triglycerides:total lipids ratio	HFE|-|SLC17A2|SLC17A3
3984	6:29922906_TGCCTACTA_T	P01BA02	Hydroxychloroquine	cd302	1	12.2783698721914	0.0888722	blood VLDL cholesterol amount	HLA-A|HLA-W|HLA-V|POLR1HASP
5015	rs385893	P01BA02	Hydroxychloroquine	cd226	1	12.2783698721914	0.0888722	basophil count|eosinophil count|erythrocyte volume|granulocyte count|granulocyte percentage of myeloid white cells|immature platelet count|JAM2/TNFRSF14 protein level ratio in blood|lactate measurement|liver fibrosis measurement|lymphocyte percentage of leukocytes|mean corpuscular hemoglobin|mitochondrial DNA measurement|myeloid leukocyte count|neutrophil count|neutrophil percentage of leukocytes|platelet count|platelet glycoprotein ib alpha chain measurement|platelet-derived growth factor complex BB dimer amount|vitamin D-binding protein measurement	-
823	rs950802	P01BA02	Hydroxychloroquine	cd200r1	1	12.2783698721914	0.0888722	cystatin C measurement|ferritin measurement|iron biomarker measurement|low affinity immunoglobulin gamma Fc region receptor III-B measurement|platelet count|protein measurement|total cholesterol measurement	MS4A7
972	rs550299	P01BA02	Hydroxychloroquine	gzmh	1	12.2783698721914	0.0888722		-|LINC02725|LINC02098
1831	rs423135	G03AA05	Norethisterone |Ethinyl Estradiol	mertk	1	12.3756068257925	0.0889016		SPATA33|CHMP1A|CDK10|SPATA2L
2462	rs907866	G03AA05	Norethisterone |Ethinyl Estradiol	hs6st1	1	12.3756068257925	0.0889016	18:1 measurement|apolipoprotein A 1 measurement|blood VLDL cholesterol amount|cholesterol to total lipids in very large HDL percentage|cholesterol:total lipids ratio|cholesteryl ester measurement|cholesteryl esters:total lipids ratio|choline measurement|dual specificity mitogen-activated protein kinase kinase 4 measurement|fatty acid measurement|free cholesterol measurement|free cholesterol to total lipids in very large HDL percentage|free cholesterol:total lipids ratio|HDL particle size|hepatocyte growth factor amount|high density lipoprotein cholesterol measurement|intermediate density lipoprotein measurement|linoleic acid measurement|lipid measurement|lipoprotein measurement|low density lipoprotein cholesterol measurement|monounsaturated fatty acids; 16:1|non-high density lipoprotein cholesterol measurement|omega-3 polyunsaturated fatty acid measurement|omega-6 polyunsaturated fatty acid measurement|phospholipid measurement|phospholipids in small HDL measurement|phospholipids:total lipids ratio|polyunsaturated fatty acid measurement|remnant cholesterol measurement|saturated fatty acids measurement|serum albumin amount|serum urea amount|sex hormone-binding globulin measurement|total cholesterol measurement|total phospholipids in lipoprotein particles measurement|triglyceride measurement|triglycerides in large HDL measurement|triglycerides in very large HDL measurement	RNU6-961P|-
4233	rs73015965	G03AA05	Norethisterone |Ethinyl Estradiol	btd	1	12.3756068257925	0.0889016	protein measurement|susceptibility to childhood ear infection measurement	PLG|-
4584	rs10104003	G03AA05	Norethisterone |Ethinyl Estradiol	masp1	1	12.3756068257925	0.0889016	alkaline phosphatase measurement|antihyperlipidemic drug use measurement|apolipoprotein B measurement|aspartate aminotransferase to alanine aminotransferase ratio|blood protein measurement|blood VLDL cholesterol amount|body height|brain aneurysm|coronary artery disease|corticotropin-releasing factor-binding protein measurement|esterified cholesterol measurement|factor VIII measurement|ficolin-3 measurement|free cholesterol in very small VLDL measurement|HMG CoA reductase inhibitor use measurement|LAYN/ULBP2 protein level ratio in blood|lipid measurement|low density lipoprotein cholesterol measurement|lysosomal Pro-X carboxypeptidase measurement|myeloid leukocyte count|neutrophil count|non-high density lipoprotein cholesterol measurement|omega-6 polyunsaturated fatty acid measurement|phospholipids in medium LDL measurement|phospholipids in VLDL measurement|polyunsaturated fatty acid measurement|remnant cholesterol measurement|serum alanine aminotransferase measurement|serum gamma-glutamyl transferase measurement|total cholesterol in small VLDL|total cholesterol measurement|total lipids in small LDL|total lipids in very small VLDL measurement	RP1|-|SEC11B
5027	rs79287178	G03AA05	Norethisterone |Ethinyl Estradiol	tnfsf10	1	12.3756068257925	0.0889016	aspartate aminotransferase measurement|aspartate aminotransferase to alanine aminotransferase ratio|blood VLDL cholesterol amount|erythrocyte volume|free androgen index|glycoprotein measurement|gout|hematocrit|hemoglobin measurement|liver volume|low density lipoprotein cholesterol measurement|monocyte count|monocyte percentage of leukocytes|platelet count|platelet crit|protein measurement|serum alanine aminotransferase measurement|serum gamma-glutamyl transferase measurement|sex hormone-binding globulin measurement|TNF-related apoptosis-inducing ligand measurement|total cholesterol measurement|triglyceride measurement|triglyceride:HDL cholesterol ratio	LINC02068
88	rs114165349	G03AA10	Ethinyl Estradiol |Gestodene	shbg	1	12.3756068257925	0.0889016	Agents acting on the renin-angiotensin system use measurement|alkaline phosphatase measurement|antihyperlipidemic drug use measurement|apolipoprotein A 1 measurement|apolipoprotein B measurement|bilirubin measurement|blood VLDL cholesterol amount|body fat percentage|C-reactive protein measurement|cholesterol esters in large LDL measurement|cholesterol esters in medium LDL measurement|cholesterol esters in medium VLDL measurement|cholesterol in large VLDL measurement|cholesterol in medium HDL measurement|cholesterol in very large VLDL measurement|cholesterol in very small VLDL measurement|cholesterol:total lipids ratio|cholesteryl ester measurement|cholesteryl esters:total lipids ratio|chylomicron amount|coronary artery disease|diastolic blood pressure|drug use measurement|esterified cholesterol measurement|familial hyperlipidemia|fatty acid measurement|free androgen index|free cholesterol in IDL measurement|free cholesterol in large LDL measurement|free cholesterol in large VLDL measurement|free cholesterol in medium HDL measurement|free cholesterol in medium LDL measurement|free cholesterol in medium VLDL measurement|free cholesterol in small LDL measurement|free cholesterol in small VLDL measurement|free cholesterol in very large VLDL measurement|free cholesterol in very small VLDL measurement|free cholesterol measurement|free cholesterol:total lipids ratio|glomerular filtration rate|gout|HDL particle size|heel bone mineral density|high density lipoprotein cholesterol measurement|HMG CoA reductase inhibitor use measurement|Hypercholesterolemia|intermediate density lipoprotein measurement|LDL particle size|linoleic acid measurement|lipid measurement|lipoprotein measurement|liver disease|liver volume|low density lipoprotein cholesterol measurement|lymphocyte count|lymphocyte percentage of leukocytes|metabolic syndrome|neutrophil count|neutrophil percentage of leukocytes|non-high density lipoprotein cholesterol measurement|omega-6 polyunsaturated fatty acid measurement|phospholipid measurement|phospholipids in HDL measurement|phospholipids in IDL measurement|phospholipids in large HDL measurement|phospholipids in large LDL measurement|phospholipids in large VLDL measurement|phospholipids in medium HDL measurement|phospholipids in medium LDL measurement|phospholipids in small LDL measurement|phospholipids in very large VLDL measurement|phospholipids in VLDL measurement|phospholipids:total lipids ratio|platelet count|platelet crit|polyunsaturated fatty acid measurement|protein measurement|pulse pressure measurement|remnant cholesterol measurement|saturated fatty acids measurement|serum alanine aminotransferase measurement|serum creatinine amount|sex hormone-binding globulin measurement|systolic blood pressure|testosterone measurement|total cholesterol in IDL|total cholesterol in large LDL|total cholesterol in medium LDL|total cholesterol in medium VLDL|total cholesterol in small LDL|total cholesterol in small VLDL|total cholesterol measurement|total lipids in HDL measurement|total lipids in IDL|total lipids in large LDL|total lipids in large VLDL|total lipids in medium HDL measurement|total lipids in medium VLDL|total lipids in small LDL|total lipids in small VLDL|total lipids in very large VLDL measurement|total lipids in very small VLDL measurement|total lipids in VLDL measurement|triglyceride measurement|triglyceride:HDL cholesterol ratio|triglycerides in IDL measurement|triglycerides in large LDL measurement|triglycerides in large VLDL measurement|triglycerides in medium LDL measurement|triglycerides in medium VLDL measurement|triglycerides in small HDL measurement|triglycerides in small LDL measurement|triglycerides in small VLDL measurement|triglycerides in very large VLDL measurement|triglycerides in very small VLDL measurement|triglycerides in VLDL measurement|triglycerides to phosphoglycerides ratio|triglycerides to total lipids in large HDL percentage|triglycerides to total lipids in small HDL percentage|triglycerides:total lipids ratio|tumor necrosis factor receptor superfamily member 11B amount|type 2 diabetes mellitus|urate measurement|uric acid measurement|VLDL particle size	ARID1A|ZDHHC18|KDF1|-|TENT5B
1136	rs10876550	A07EA01	Prednisolone	fkbp5|zbtb16	2	0.292871254965907	0.0889552		COPZ1|RNU6-950P|NFE2|MIR148B|GPR84
1754	rs3785100	A10BD03	Metformin |Rosiglitazone	vat1	1	11.9883849868454	0.0894411	blood VLDL cholesterol amount|cholesterol:total lipids ratio|free cholesterol:total lipids ratio|high density lipoprotein cholesterol measurement|low density lipoprotein cholesterol measurement|phospholipids:total lipids ratio|triglycerides:total lipids ratio	NFATC3|SLC12A4|LRRC36|PSKH1|AGRP|CTCF|DDX28|DPEP2|DPEP2NB|DUS2|PLA2G15
1825	rs1673931	A10BD03	Metformin |Rosiglitazone	cpa2	1	11.9883849868454	0.0894411	carotid artery thickness	CBFA2T3
2341	rs438811	A10BD03	Metformin |Rosiglitazone	agr3	1	11.9883849868454	0.0894411	1-palmitoyl-2-arachidonoyl-GPE (16:0/20:4) measurement|1-palmitoyl-GPE (16:0) measurement|1-stearoyl-2-arachidonoyl-GPE (18:0/20:4) measurement|1-stearoyl-2-linoleoyl-GPE (18:0/18:2) measurement|1-stearoyl-GPE (18:0) measurement|2-palmitoyl-GPE (16:0) measurement|Alzheimer disease|amyloid-beta measurement|apolipoprotein A 1 measurement|apolipoprotein B measurement|apolipoprotein E measurement|aspartate aminotransferase to alanine aminotransferase ratio|beta-1,3-N-acetylglucosaminyltransferase radical fringe measurement|blood protein measurement|blood VLDL cholesterol amount|BMI-adjusted hip circumference|BMI-adjusted waist-hip ratio|C-reactive protein measurement|cerebral amyloid angiopathy|cerebral amyloid deposition measurement|cholesterol in large HDL measurement|cholesteryl ester 18:2 measurement|cholesteryl ester measurement|cirrhosis of liver|coactosin-like protein measurement|COVID-19|CUB and zona pellucida-like domain-containing protein 1 measurement|dermokine measurement|diacylglycerol 36:3 measurement|diacylglycerol 36:4 measurement|diacylglycerol 38:5 measurement|diglyceride measurement|disintegrin and metalloproteinase domain-containing protein 11 measurement|endothelial monocyte-activating polypeptide 2 measurement|eosinophil count|ephrin-B1 measurement|erythrocyte band 7 integral membrane protein measurement|esterified cholesterol measurement|familial lipoprotein lipase deficiency|family history of Alzheimer’s disease|free cholesterol in very large VLDL measurement|free cholesterol measurement|free cholesterol:total lipids ratio|glutathione S-transferase Mu 1 measurement|glycerophospholipid measurement|glycoprotein measurement|health study participation|high density lipoprotein cholesterol measurement|interferon-induced protein with tetratricopeptide repeats 2 measurement|intermediate density lipoprotein measurement|linoleic acid measurement|linoleoyl-arachidonoyl-glycerol (18:2/20:4) [1] measurement|linoleoyl-arachidonoyl-glycerol (18:2/20:4) [2] measurement|linoleoyl-linoleoyl-glycerol (18:2/18:2) [1] measurement|lipid measurement|lipoprotein A measurement|liver disease|lobar intracerebral hemorrhage|low density lipoprotein cholesterol measurement|memory performance|metabolic syndrome|neuronal pentraxin-2 measurement|oleoyl-arachidonoyl-glycerol (18:1/20:4) [1] measurement|oleoyl-arachidonoyl-glycerol (18:1/20:4) [2] measurement|oleoyl-linoleoyl-glycerol (18:1/18:2) [1] measurement|oleoyl-linoleoyl-glycerol (18:1/18:2) [2] measurement|oleoyl-oleoyl-glycerol (18:1/18:1) [2] measurement|omega-6 polyunsaturated fatty acid measurement|phosphatidylcholine measurement|phospholipid measurement|phospholipids in very large HDL measurement|phospholipids in very large VLDL measurement|platelet component distribution width|polyunsaturated fatty acid measurement|protein measurement|protein MENT measurement|protein S100-A13 measurement|protocadherin beta-10 measurement|quinone oxidoreductase-like protein 1 measurement|RAC-beta serine/threonine-protein kinase measurement|ras-related protein Rab-14 measurement|remnant cholesterol measurement|repulsive guidance molecule A measurement|response to COVID-19 vaccine|selenoprotein S measurement|serum alanine aminotransferase measurement|serum albumin amount|sex hormone-binding globulin measurement|sleep duration trait|sphingomyelin measurement|synaptotagmin-like protein 4 measurement|testosterone measurement|TOM1-like protein 1 measurement|total cholesterol measurement|total lipids in large HDL|total lipids in very large VLDL measurement|triglyceride measurement|triglyceride:HDL cholesterol ratio|triglycerides in small HDL measurement|triglycerides in small VLDL measurement|triglycerides in very large HDL measurement|triglycerides in very large VLDL measurement|triglycerides in VLDL measurement|triglycerides:total lipids ratio|tubulin-specific chaperone A measurement|type 2 diabetes mellitus|ubiquitin-conjugating enzyme E2 G2 measurement|uncharacterized protein C14orf93 measurement|VLDL particle size	APOE|APOC1
2421	rs892090	C10AA05	Atorvastatin	bcl2l11|fgfbp3	2	0.299771059856041	0.0894795	ABHD14B/APRT protein level ratio in blood|APRT/EREG protein level ratio in blood|APRT/MIF protein level ratio in blood|APRT/NSFL1C protein level ratio in blood|APRT/PSME1 protein level ratio in blood|blood protein measurement|CD40LG/GP6 protein level ratio in blood|CD84/GP6 protein level ratio in blood|CLEC1B/LGALS8 protein level ratio in blood|DAG1/GP6 protein level ratio in blood|DOK2/LAT2 protein level ratio in blood|EGF/GP6 protein level ratio in blood|EGF/MGLL protein level ratio in blood|EGF/MPIG6B protein level ratio in blood|F2R/GP6 protein level ratio in blood|FYB1/GP6 protein level ratio in blood|GP6/HPCAL1 protein level ratio in blood|GP6/LGALS8 protein level ratio in blood|GP6/MANF protein level ratio in blood|GP6/MESD protein level ratio in blood|GP6/MIF protein level ratio in blood|GP6/MPIG6B protein level ratio in blood|GP6/SCARF1 protein level ratio in blood|GP6/SELP protein level ratio in blood|GP6/SEMA4D protein level ratio in blood|GP6/SERPINB1 protein level ratio in blood|GP6/SKAP2 protein level ratio in blood|GP6/STIP1 protein level ratio in blood|GP6/TMSB10 protein level ratio in blood|GP6/YES1 protein level ratio in blood|GRAP2/YES1 protein level ratio in blood|HCLS1/LAT protein level ratio in blood|mitochondrial DNA measurement|platelet component distribution width|platelet quantity|platelet reactivity efficacy|platelet volume|reticulocyte count|reticulocyte measurement|Thromboembolism	GP6-AS1|GP6
2647	rs113280910	B01AA03	Warfarin	lgals3|mcam|siglec9	3	3.20263107004791	0.0895186	alkaline phosphatase measurement|N-glycan measurement|ST2 protein measurement|transferrin glycosylation measurement	MGAT5
1767	16:72078989_TG_T	M04AA01	Allopurinol	erbb4	1	12.4168111725406	0.0895741	apolipoprotein B measurement|blood VLDL cholesterol amount|cholesterol:total lipids ratio|cholesteryl ester measurement|cholesteryl esters:total lipids ratio|esterified cholesterol measurement|free cholesterol measurement|free cholesterol:total lipids ratio|haptoglobin measurement|high density lipoprotein cholesterol measurement|Hypercholesterolemia|intermediate density lipoprotein measurement|lipid measurement|low density lipoprotein cholesterol measurement|phospholipid measurement|phospholipids:total lipids ratio|protein measurement|total cholesterol measurement|triglyceride measurement	-|HPR|TXNL4B
2318	rs73045269	M04AA01	Allopurinol	itgbl1	1	12.4168111725406	0.0895741	apolipoprotein A 1 measurement|aspartate aminotransferase measurement|aspartate aminotransferase to alanine aminotransferase ratio|blood protein measurement|coronary artery disease|coronary atherosclerosis|cryptic phenotype measurement|diastolic blood pressure|ESAM/TGFB1 protein level ratio in blood|heart disease|heart rate|Hematuria|high density lipoprotein cholesterol measurement|IGA glomerulonephritis|liver fibrosis measurement|Microscopic hematuria|myocardial infarction|platelet count|protein measurement|serum alanine aminotransferase measurement|serum gamma-glutamyl transferase measurement|urinary albumin to creatinine ratio	CCDC97|RN7SL34P
2732	rs111751491	M04AA01	Allopurinol	cdh15	1	12.4168111725406	0.0895741	protein measurement	NBEAL1|CYP20A1|RAPH1|ABI2
2850	20:25307375_CAAA_C	M04AA01	Allopurinol	enpp7	1	12.4168111725406	0.0895741	alkaline phosphatase measurement|glycerophospholipid measurement	ABHD12|NINL|-|GINS1
3350	rs12496506	M04AA01	Allopurinol	icoslg	1	12.4168111725406	0.0895741	blood glucose amount|blood VLDL cholesterol amount|gout|high density lipoprotein cholesterol measurement|low density lipoprotein cholesterol measurement|triglyceride measurement	SLC2A2|-|KLF7P1|RNU1-70P
3891	rs10051765	M04AA01	Allopurinol	igfbp4	1	12.4168111725406	0.0895741	blood urea nitrogen measurement|glomerular filtration rate|hematocrit|hemoglobin measurement|nephrolithiasis	RGS14|LMAN2|SLC34A1
4668	rs1865223	A07EA01	Prednisolone	cd86|clec4c|draxin|qpct	4	2.61079469768421	0.0896784		CCDC26
1997	rs77542162	R03AC12	Salmeterol	cntn1	1	15.8247728370117	0.0897046	apolipoprotein A 1 measurement|apolipoprotein B measurement|blood VLDL cholesterol amount|cholesterol:total lipids ratio|cholesteryl ester measurement|cholesteryl esters:total lipids ratio|esterified cholesterol measurement|free cholesterol measurement|free cholesterol:total lipids ratio|high density lipoprotein cholesterol measurement|intermediate density lipoprotein measurement|lipid measurement|low density lipoprotein cholesterol measurement|phospholipid measurement|phospholipids:total lipids ratio|total cholesterol measurement|triglycerides:total lipids ratio	ABCA6|ABCA5
4867	rs8176693	C08DA01	Verapamil	igf2r	1	15.8247728370117	0.0897046	erythrocyte count|soluble measurement	ABO|LCN1P1
4867	rs8176693	J01CE02	Phenoxymethylpenicillin	ptprb	1	15.8247728370117	0.0897046	erythrocyte count|soluble measurement	ABO|LCN1P1
102	rs3917932	A07EC01	Sulfasalazine	defa1_defa1b	1	11.9843955674074	0.0897695	basophil count|eosinophil count|eosinophil percentage of leukocytes|functional neutrophil defect|granulocyte count|granulocyte percentage of myeloid white cells|leukocyte quantity|lymphocyte count|lymphocyte percentage of leukocytes|mitochondrial DNA measurement|monocyte count|monocyte percentage of leukocytes|myeloid leukocyte count|neutrophil count|neutrophil percentage of leukocytes	CSF3R
5010	rs13108218	L02AE03	Goserelin	shbg	1	11.9843955674074	0.0897695	18:1 measurement|apolipoprotein A 1 measurement|apolipoprotein B measurement|aspartate aminotransferase measurement|blood VLDL cholesterol amount|body fat percentage|body height|C-reactive protein measurement|calcium measurement|cholesterol in chylomicrons and extremely large VLDL measurement|cholesterol in large VLDL measurement|cholesterol in small HDL measurement|cholesterol in very large HDL measurement|cholesterol in very large VLDL measurement|cholesterol:total lipids ratio|cholesteryl ester measurement|cholesteryl esters to total lipids in large LDL percentage|cholesteryl esters to total lipids in small LDL percentage|cholesteryl esters to total lipids in very small VLDL percentage|cholesteryl esters:total lipids ratio|chylomicron amount|concentration of chylomicrons and extremely large VLDL particles measurement|drug use measurement|familial hyperlipidemia|fatty acid measurement|free cholesterol in chylomicrons and extremely large VLDL measurement|free cholesterol in large VLDL measurement|free cholesterol in small HDL measurement|free cholesterol in very large HDL measurement|free cholesterol in very large VLDL measurement|free cholesterol in VLDL measurement|free cholesterol measurement|free cholesterol to total lipids in large HDL percentage|free cholesterol to total lipids in large LDL percentage|free cholesterol to total lipids in medium LDL percentage|free cholesterol:total lipids ratio|glomerular filtration rate|glycoprotein measurement|HDL particle size|hepatocyte growth factor activator amount|high density lipoprotein cholesterol measurement|HMG CoA reductase inhibitor use measurement|Hypercholesterolemia|linoleic acid measurement|lipid measurement|lipoprotein measurement|low density lipoprotein cholesterol measurement|monounsaturated fatty acids; 16:1|non-high density lipoprotein cholesterol measurement|omega-6 polyunsaturated fatty acid measurement|phospholipid measurement|phospholipids in chylomicrons and extremely large VLDL measurement|phospholipids in large VLDL measurement|phospholipids in medium VLDL measurement|phospholipids in small HDL measurement|phospholipids in small VLDL measurement|phospholipids in very large HDL measurement|phospholipids in very large VLDL measurement|phospholipids in VLDL measurement|phospholipids:total lipids ratio|platelet crit|polyunsaturated fatty acid measurement|serum alanine aminotransferase measurement|serum albumin amount|serum creatinine amount|serum gamma-glutamyl transferase measurement|sex hormone-binding globulin measurement|systolic blood pressure|testosterone measurement|total blood protein measurement|total cholesterol measurement|total lipids in chylomicrons and extremely large VLDL measurement|total lipids in large VLDL|total lipids in medium LDL|total lipids in medium VLDL|total lipids in small HDL measurement|total lipids in small VLDL|total lipids in very large HDL measurement|total lipids in very large VLDL measurement|total lipids in VLDL measurement|triglyceride measurement|triglyceride:HDL cholesterol ratio|triglycerides in large VLDL measurement|triglycerides in LDL measurement|triglycerides in medium LDL measurement|triglycerides in medium VLDL measurement|triglycerides in small HDL measurement|triglycerides in small LDL measurement|triglycerides in small VLDL measurement|triglycerides in very large VLDL measurement|triglycerides in very small VLDL measurement|triglycerides in VLDL measurement|triglycerides to phosphoglycerides ratio|triglycerides to total lipids in very large HDL percentage|triglycerides to total lipids in very small VLDL percentage|triglycerides:total lipids ratio|VLDL particle size	RGS12
645	rs10883451	C10AB05	Fenofibrate	agxt|naaa	2	4.35798760511082	0.0898211	Abnormality of the liver|alcohol consumption quality|alcohol use disorder measurement|apolipoprotein A 1 measurement|aspartate aminotransferase measurement|aspartate aminotransferase to alanine aminotransferase ratio|cognitive function measurement|Drugs used in diabetes use measurement|glucose measurement|high density lipoprotein cholesterol measurement|intelligence|liver disease|low density lipoprotein cholesterol measurement|non-high density lipoprotein cholesterol measurement|schizophrenia|self reported educational attainment|serum alanine aminotransferase measurement|sex hormone-binding globulin measurement|testosterone measurement|total cholesterol measurement|triglyceride measurement|type 2 diabetes mellitus	ERLIN1
1178	rs10745507	N03AG01	Valproic Acid	galnt2	1	12.5639674977852	0.0899476		POC1B|POC1B-AS1|CENPCP1
1344	rs6602909	C08CA01	Amlodipine	ptprb	1	12.5639674977852	0.0899476	apolipoprotein B measurement|blood VLDL cholesterol amount|cholesteryl ester measurement|chylomicron amount|free cholesterol measurement|lipid measurement|low density lipoprotein cholesterol measurement|phospholipid measurement|total cholesterol measurement|triglyceride measurement	GAS6-AS1|GAS6
1344	rs6602909	N03AG01	Valproic Acid	gas6	1	12.5639674977852	0.0899476	apolipoprotein B measurement|blood VLDL cholesterol amount|cholesteryl ester measurement|chylomicron amount|free cholesterol measurement|lipid measurement|low density lipoprotein cholesterol measurement|phospholipid measurement|total cholesterol measurement|triglyceride measurement	GAS6-AS1|GAS6
1519	rs17658212	N03AG01	Valproic Acid	spint1	1	12.5639674977852	0.0899476		SPINT1|RMDN3
1604	rs76648483	C08CA01	Amlodipine	lilra5	1	12.5639674977852	0.0899476	eosinophil count|eosinophil percentage of leukocytes|granulocyte percentage of myeloid white cells|leukocyte quantity|monocyte count|monocyte measurement|monocyte percentage of leukocytes|myeloid leukocyte count|neutrophil count	BCL2A1
168	rs165316	N03AG01	Valproic Acid	il1r2	1	12.5639674977852	0.0899476	alkaline phosphatase measurement|C-reactive protein measurement|cholesterol:total lipids ratio|gout|high density lipoprotein cholesterol measurement|low density lipoprotein cholesterol measurement|mean corpuscular hemoglobin concentration|non-high density lipoprotein cholesterol measurement|serum alanine aminotransferase measurement|serum amyloid P-component amount|sex hormone-binding globulin measurement|total cholesterol measurement|triglyceride measurement|urate measurement|uric acid measurement	-
1830	rs1126464	N03AG01	Valproic Acid	crlf1	1	12.5639674977852	0.0899476	body height|cys-gly|cysteinylglycine disulfide measurement|cysteinylglycine measurement|cystine measurement|diastolic blood pressure|diastolic blood pressure change measurement|inactive pancreatic lipase-related protein 1 measurement|osteoarthritis|oxidized measurement|serum metabolite measurement	DPEP1
246	rs143634417	C08CA01	Amlodipine	lilra5	1	12.5639674977852	0.0899476	basophil count|cholesteryl ester measurement|cholesteryl esters:total lipids ratio|eosinophil count|glomerular filtration rate|high density lipoprotein cholesterol measurement|intermediate density lipoprotein measurement|phospholipids:total lipids ratio|serum creatinine amount	-|CYCSP51|GOLPH3L
246	rs143634417	N03AG01	Valproic Acid	gas6	1	12.5639674977852	0.0899476	basophil count|cholesteryl ester measurement|cholesteryl esters:total lipids ratio|eosinophil count|glomerular filtration rate|high density lipoprotein cholesterol measurement|intermediate density lipoprotein measurement|phospholipids:total lipids ratio|serum creatinine amount	-|CYCSP51|GOLPH3L
2527	rs4672497	N03AG01	Valproic Acid	galnt10	1	12.5639674977852	0.0899476	erythrocyte volume	-
2924	rs35870583	C08CA01	Amlodipine	pcdh12	1	12.5639674977852	0.0899476	calcium measurement|glomerular filtration rate|serum creatinine amount|urate measurement|vitamin D measurement	-
2924	rs35870583	N03AG01	Valproic Acid	btn2a1	1	12.5639674977852	0.0899476	calcium measurement|glomerular filtration rate|serum creatinine amount|urate measurement|vitamin D measurement	-
3370	rs1900618	C08CA01	Amlodipine	efemp1	1	12.5639674977852	0.0899476	alpha-2-HS-glycoprotein measurement|blood protein measurement|blood VLDL cholesterol amount|free cholesterol:total lipids ratio|glycoprotein measurement|high density lipoprotein cholesterol measurement|phospholipids:total lipids ratio|protein measurement	HRG-AS1|AHSG
3385	rs3864106	N03AG01	Valproic Acid	galnt5	1	12.5639674977852	0.0899476	blood protein measurement|multiple inositol polyphosphate phosphatase 1 measurement|NOTCH1/SEMA7A protein level ratio in blood|PLXNB2/SEMA7A protein level ratio in blood|reticulocyte count|reticulocyte measurement|semaphorin-7A measurement	ST6GAL1
350	rs115276619	N03AG01	Valproic Acid	ltbr	1	12.5639674977852	0.0899476	brain attribute|glomerular filtration rate|sex hormone-binding globulin measurement|triglyceride measurement	NIBAN1
3699	rs10055386	N03AG01	Valproic Acid	klk1	1	12.5639674977852	0.0899476	acne|dental caries|eye morphology trait|forced expiratory volume|prostate carcinoma|vital capacity	FGF10|-
3977	rs140794660	C08CA01	Amlodipine	prnd	1	12.5639674977852	0.0899476		-|HLA-A|POLR1HASP
3977	rs140794660	N03AG01	Valproic Acid	prg3	1	12.5639674977852	0.0899476		-|HLA-A|POLR1HASP
4084	rs998584	C08CA01	Amlodipine	gfral	1	12.5639674977852	0.0899476	abdominal adipose tissue measurement|abdominal:gluteofemoral adipose tissue ratio measurement|adiponectin measurement|apolipoprotein A 1 measurement|apolipoprotein B measurement|aspartate aminotransferase measurement|atrial fibrillation|blood VLDL cholesterol amount|BMI-adjusted hip circumference|BMI-adjusted waist circumference|BMI-adjusted waist-hip ratio|body composition measurement|body fat percentage|body mass index|body weight|Calcium channel blocker use measurement|cholesterol esters in large HDL measurement|cholesterol esters in large VLDL measurement|cholesterol esters in medium VLDL measurement|cholesterol in large HDL measurement|cholesterol in large VLDL measurement|cholesterol in very large HDL measurement|cholesterol in very large VLDL measurement|cholesterol to total lipids in large HDL percentage|cholesterol to total lipids in medium HDL percentage|cholesterol to total lipids in medium VLDL percentage|cholesterol to total lipids in very large VLDL percentage|cholesterol to total lipids in very small VLDL percentage|cholesterol:total lipids ratio|cholesteryl ester measurement|cholesteryl esters to total lipids in large HDL percentage|cholesteryl esters to total lipids in large VLDL percentage|cholesteryl esters to total lipids in medium HDL percentage|cholesteryl esters to total lipids in medium VLDL percentage|cholesteryl esters to total lipids in very small VLDL percentage|cholesteryl esters:total lipids ratio|chylomicron amount|coronary artery disease|coronary atherosclerosis|diastolic blood pressure|erythrocyte volume|esterified cholesterol measurement|familial hyperlipidemia|familial lipoprotein lipase deficiency|fatty acid measurement|free cholesterol in large HDL measurement|free cholesterol in large VLDL measurement|free cholesterol in medium VLDL measurement|free cholesterol in small VLDL measurement|free cholesterol in very large HDL measurement|free cholesterol in very large VLDL measurement|free cholesterol measurement|free cholesterol to total lipids in large LDL percentage|free cholesterol to total lipids in medium LDL percentage|free cholesterol to total lipids in medium VLDL percentage|free cholesterol to total lipids in small VLDL percentage|free cholesterol to total lipids in very large HDL percentage|free cholesterol to total lipids in very large VLDL percentage|free cholesterol:total lipids ratio|gluteofemoral adipose tissue measurement|HbA1c measurement|HDL particle size|heel bone mineral density|hemoglobin measurement|high density lipoprotein cholesterol measurement|HMG CoA reductase inhibitor use measurement|hyperlipidemia|Hyperlipidemia|insulin measurement|intermediate density lipoprotein measurement|knee|leukocyte quantity|lipid measurement|low density lipoprotein cholesterol measurement|metabolic disease|metabolic syndrome|myeloid leukocyte count|neutrophil count|non-alcoholic fatty liver disease|non-high density lipoprotein cholesterol measurement|osteoarthritis|phospholipid measurement|phospholipids in large HDL measurement|phospholipids in large VLDL measurement|phospholipids in very large HDL measurement|phospholipids in very large VLDL measurement|phospholipids in VLDL measurement|phospholipids:total lipids ratio|reticulocyte count|reticulocyte measurement|serum alanine aminotransferase measurement|sex hormone-binding globulin measurement|smoking behavior|systolic blood pressure|total cholesterol change measurement|total cholesterol in large VLDL|total cholesterol in medium VLDL|total cholesterol measurement|total knee arthroplasty|total lipids in large HDL|total lipids in large VLDL|total lipids in medium VLDL|total lipids in small VLDL|total lipids in very large HDL measurement|total lipids in very large VLDL measurement|triglyceride measurement|triglyceride:HDL cholesterol ratio|triglycerides in large VLDL measurement|triglycerides in medium VLDL measurement|triglycerides in small HDL measurement|triglycerides in small LDL measurement|triglycerides in small VLDL measurement|triglycerides in very large VLDL measurement|triglycerides in very small VLDL measurement|triglycerides in VLDL measurement|triglycerides to phosphoglycerides ratio|triglycerides to total lipids in large HDL percentage|triglycerides to total lipids in medium HDL percentage|triglycerides to total lipids in medium VLDL percentage|triglycerides to total lipids in small HDL percentage|triglycerides to total lipids in small VLDL percentage|triglycerides to total lipids in very large HDL percentage|triglycerides to total lipids in very small VLDL percentage|triglycerides:total lipids ratio|type 2 diabetes mellitus|visceral adipose tissue quantity|visceral:abdominal adipose tissue ratio measurement|visceral:gluteofemoral adipose tissue ratio measurement|VLDL particle size|waist-hip ratio	VEGFA|-
4639	rs13249889	C08CA01	Amlodipine	pomc	1	12.5639674977852	0.0899476	high density lipoprotein cholesterol measurement	ZFPM2
504	rs11596680	C08CA01	Amlodipine	cthrc1	1	12.5639674977852	0.0899476		PLXDC2
504	rs11596680	N03AG01	Valproic Acid	mertk	1	12.5639674977852	0.0899476		PLXDC2
594	rs4595491	C08CA01	Amlodipine	coq7	1	12.5639674977852	0.0899476	body height|lean body mass|serum alanine aminotransferase measurement|serum gamma-glutamyl transferase measurement	DLG5-AS1|DLG5
859	rs36027301	N03AG01	Valproic Acid	ncr3lg1	1	12.5639674977852	0.0899476	aspartate aminotransferase measurement|diastolic blood pressure|heel bone mineral density|level of serum globulin type protein|reticulocyte count|serum albumin amount|systolic blood pressure	TCIRG1|CHKA
929	rs2622935	N03AG01	Valproic Acid	galnt5	1	12.5639674977852	0.0899476	asialoglycoprotein receptor 1 measurement|protein CASC4 measurement|protein measurement	PAFAH1B2|-|PCSK7|SIDT2
3659	rs3733402	A02BC02	Pantoprazole	chga	1	12.5639674977852	0.0899476	blood protein measurement|protein measurement	KLKB1|-
1135	rs79755767	A10A	Insulin	bcam|cd207|prss27	3	3.28549783932252	0.0899478	AHSP/BLVRB protein level ratio in blood|AHSP/CA2 protein level ratio in blood|ARG1/PKLR protein level ratio in blood|basophil measurement|blood protein measurement|CCN2/DKK1 protein level ratio in blood|chromosome|CXCL11/DKK1 protein level ratio in blood|DKK1/VEGFC protein level ratio in blood|erythrocyte volume|FKBP5/TBCB protein level ratio in blood|HbA1c measurement|HBEGF/PDGFA protein level ratio in blood|hematocrit|hemoglobin A1 measurement|ITGB1BP2/MITD1 protein level ratio in blood|ITGB1BP2/USP8 protein level ratio in blood|mean corpuscular hemoglobin concentration|MIF/PARK7 protein level ratio in blood|platelet component distribution width|platelet count|platelet crit|PMVK/TBCB protein level ratio in blood|Red cell distribution width|reticulocyte count|reticulocyte measurement|SPARC/VEGFC protein level ratio in blood|telomeric region length	NFE2|COPZ1|MIR3198-2|RN7SL390P
627	rs745932882	A10A	Insulin	itgb2|ncr1|siglec6	3	3.28549783932252	0.0899478		-|HHEX|EIF2S2P3|KIF11|Y_RNA
1221	rs540639423	R03AC02	Salbutamol	cntn1	1	14.1157334819649	0.0900214	aspartate aminotransferase to alanine aminotransferase ratio|calcium measurement|monocyte count|monocyte percentage of leukocytes|total blood protein measurement	LINC02356
1225	rs1896354	R03AC02	Salbutamol	tnr	1	14.1157334819649	0.0900214	advanced glycosylation end product-specific receptor amount|balding measurement|coronary artery disease|hematocrit|hemoglobin measurement|platelet volume|red blood cell density|tenascin-R measurement	-
1374	rs1955512	R03AC02	Salbutamol	gsn	1	14.1157334819649	0.0900214	high density lipoprotein cholesterol measurement	AKAP6
1644	rs7172696	R03AC02	Salbutamol	fndc1	1	14.1157334819649	0.0900214	blood protein measurement|Fc receptor-like protein 4 measurement|glia-derived nexin measurement|neurexophilin-1 measurement|protein measurement|transmembrane protein 87B measurement|UDP-glucuronosyltransferase 2A1 measurement	PCSK6
1975	17:59003210_AT_A	R03AC02	Salbutamol	gfra3	1	14.1157334819649	0.0900214	coronary artery disease	BCAS3|RN7SL448P
2537	rs17534670	R03AC02	Salbutamol	cd1c	1	14.1157334819649	0.0900214		SPRED2
2996	rs746064	R03AC02	Salbutamol	bcam	1	14.1157334819649	0.0900214		BACE2
3093	rs769669239	R03AC02	Salbutamol	prr4	1	14.1157334819649	0.0900214	bilirubin measurement|blood protein measurement|erythrocyte count|erythrocyte volume|hematocrit|hemoglobin A1 measurement|hemoglobin measurement|mean corpuscular hemoglobin concentration|Red cell distribution width	A4GALT
3125	rs11707641	R03AC02	Salbutamol	endou	1	14.1157334819649	0.0900214	Abnormality of skin pigmentation|acne|blood protein measurement|level of metalloproteinase inhibitor 4 in blood serum|metalloproteinase inhibitor 4 measurement|X-24328 measurement	SYN2|TIMP4
3331	rs13088856	R03AC02	Salbutamol	tnr	1	14.1157334819649	0.0900214		SCHIP1
3381	rs11712248	R03AC02	Salbutamol	tnr	1	14.1157334819649	0.0900214		ST6GAL1
3836	rs77018303	R03AC02	Salbutamol	prnd	1	14.1157334819649	0.0900214		HMHB1
4204	6:139629102_GTAGTATTGACACCTGGGTTCTTCTGCATGCGAGATTTCAGAACCCAGGAA_G	R03AC02	Salbutamol	mzb1	1	14.1157334819649	0.0900214	serum IgG glycosylation measurement	-
423	rs28734002	R03AC02	Salbutamol	endou	1	14.1157334819649	0.0900214	acne|balding measurement|diastolic blood pressure|FEV/FVC ratio|Inguinal hernia|pulmonary function measurement|systolic blood pressure	-
4288	rs55690213	R03AC02	Salbutamol	dpp6	1	14.1157334819649	0.0900214		ITGB8
4356	7:65543702_AC_A	R03AC02	Salbutamol	dpp4	1	14.1157334819649	0.0900214		-|ASL|GTF2IP5|RABGEF1
5057	rs4804774	R03AC02	Salbutamol	itgam	1	14.1157334819649	0.0900214	CD209 antigen measurement|leukocyte quantity|monocyte percentage of leukocytes|neutrophil count	-
5213	rs3850625	R03AC02	Salbutamol	mybpc1	1	14.1157334819649	0.0900214	abdominal adipose tissue measurement|appendicular lean mass|aspartate aminotransferase measurement|aspartate aminotransferase to alanine aminotransferase ratio|body height|glomerular filtration rate|lean body mass|serum creatinine amount|thigh muscle volume|urinary albumin to creatinine ratio|vital capacity	CACNA1S
554	rs1040875	R03AC02	Salbutamol	endou	1	14.1157334819649	0.0900214		-
631	rs10882558	R03AC02	Salbutamol	endou	1	14.1157334819649	0.0900214	3-hydroxy-2-ethylpropionate measurement|GAL/PM20D1 protein level ratio in blood|metabolite measurement|serum metabolite measurement|urinary metabolite measurement	-|ACSM6
1292	rs8001611	C10AA07	Rosuvastatin	tnfsf11	1	11.9764041478146	0.0904263	bone tissue density|knee|osteoarthritis|protein measurement	LINC02341
3858	rs55776147	C10AA07	Rosuvastatin	ldlr	1	11.9764041478146	0.0904263	1-stearoyl-2-arachidonoyl-GPE (18:0/20:4) measurement|18:1 measurement|antihyperlipidemic drug use measurement|apolipoprotein A 1 measurement|apolipoprotein B measurement|apolipoprotein B to apolipoprotein A1 ratio|blood VLDL cholesterol amount|cholesterol esters in large LDL measurement|cholesterol esters in large VLDL measurement|cholesterol esters in medium LDL measurement|cholesterol esters in medium VLDL measurement|cholesterol in chylomicrons and extremely large VLDL measurement|cholesterol in large LDL measurement|cholesterol in large VLDL measurement|cholesterol in medium LDL measurement|cholesterol in medium VLDL measurement|cholesterol in small LDL measurement|cholesterol in small VLDL measurement|cholesterol in very large VLDL measurement|cholesterol in very small VLDL measurement|cholesterol:total lipids ratio|cholesteryl ester measurement|cholesteryl esters to total lipids in large LDL percentage|cholesteryl esters:total lipids ratio|choline measurement|chylomicron amount|concentration of chylomicrons and extremely large VLDL particles measurement|concentration of large LDL particles measurement|diglyceride measurement|docosahexaenoic acid measurement|drug use measurement|erythrocyte count|erythrocyte volume|esterified cholesterol measurement|familial hyperlipidemia|fatty acid measurement|free cholesterol in chylomicrons and extremely large VLDL measurement|free cholesterol in IDL measurement|free cholesterol in large LDL measurement|free cholesterol in large VLDL measurement|free cholesterol in LDL measurement|free cholesterol in medium LDL measurement|free cholesterol in medium VLDL measurement|free cholesterol in small LDL measurement|free cholesterol in small VLDL measurement|free cholesterol in very large VLDL measurement|free cholesterol in very small VLDL measurement|free cholesterol in VLDL measurement|free cholesterol measurement|free cholesterol:total lipids ratio|hemoglobin A1 measurement|high density lipoprotein cholesterol measurement|HMG CoA reductase inhibitor use measurement|Hypercholesterolemia|hyperlipidemia|inflammatory bowel disease|intermediate density lipoprotein measurement|linoleic acid measurement|lipid measurement|lipoprotein measurement|low density lipoprotein cholesterol measurement|lymphocyte count|mean reticulocyte volume|metabolic disease|metabolic syndrome|monounsaturated fatty acids; 16:1|non-high density lipoprotein cholesterol measurement|omega-3 polyunsaturated fatty acid measurement|omega-6 polyunsaturated fatty acid measurement|phosphoglycerides measurement|phospholipid measurement|phospholipids in chylomicrons and extremely large VLDL measurement|phospholipids in IDL measurement|phospholipids in large LDL measurement|phospholipids in large VLDL measurement|phospholipids in LDL measurement|phospholipids in medium LDL measurement|phospholipids in medium VLDL measurement|phospholipids in small LDL measurement|phospholipids in small VLDL measurement|phospholipids in very large VLDL measurement|phospholipids in very small VLDL measurement|phospholipids in VLDL measurement|phospholipids:total lipids ratio|platelet component distribution width|platelet count|platelet crit|polyunsaturated fatty acid measurement|protein measurement|remnant cholesterol measurement|saturated fatty acids measurement|sleep duration trait|sphingomyelin measurement|total cholesterol in IDL|total cholesterol in large LDL|total cholesterol in medium LDL|total cholesterol in medium VLDL|total cholesterol in small LDL|total cholesterol in small VLDL|total cholesterol measurement|total lipids in chylomicrons and extremely large VLDL measurement|total lipids in IDL|total lipids in large LDL|total lipids in large VLDL|total lipids in LDL measurement|total lipids in lipoprotein particles measurement|total lipids in medium LDL|total lipids in medium VLDL|total lipids in small LDL|total lipids in small VLDL|total lipids in very large VLDL measurement|total lipids in very small VLDL measurement|total lipids in VLDL measurement|total phospholipids in lipoprotein particles measurement|triglyceride measurement|triglyceride:HDL cholesterol ratio|triglycerides in chylomicrons and extremely large VLDL measurement|triglycerides in IDL measurement|triglycerides in large LDL measurement|triglycerides in large VLDL measurement|triglycerides in LDL measurement|triglycerides in medium LDL measurement|triglycerides in medium VLDL measurement|triglycerides in small LDL measurement|triglycerides in small VLDL measurement|triglycerides in very large HDL measurement|triglycerides in very large VLDL measurement|triglycerides in very small VLDL measurement|triglycerides in VLDL measurement|triglycerides:total lipids ratio|VLDL particle size	-|TIMD4
4287	rs2389858	B03BB01	Folic Acid	vcan	1	11.9764041478146	0.0904263	high density lipoprotein cholesterol measurement|total cholesterol measurement|triglycerides:total lipids ratio	SNX13|-|MRM3P2
4598	rs6472539	C10AA07	Rosuvastatin	lgals4	1	11.9764041478146	0.0904263	ANXA4/LACTB2 protein level ratio in blood|BMI-adjusted waist circumference|FADD/LACTB2 protein level ratio in blood|heel bone mineral density|hip geometry|LACTB2/PLPBP protein level ratio in blood|LACTB2/PPP1R2 protein level ratio in blood|LACTB2/QDPR protein level ratio in blood|level of gastrotropin in blood|X-12193 measurement|X-16580 measurement	XKR9|-
4805	rs2740488	C10AA07	Rosuvastatin	apoa2	1	11.9764041478146	0.0904263	1-(1-enyl-palmitoyl)-2-oleoyl-GPC (P-16:0/18:1) measurement|3-hydroxybutyrate measurement|age-related macular degeneration|antihyperlipidemic drug use measurement|apolipoprotein A 1 measurement|apolipoprotein B measurement|atrophic macular degeneration|blood VLDL cholesterol amount|BMI-adjusted waist-hip ratio|cholesterol esters in large HDL measurement|cholesterol esters in large LDL measurement|cholesterol esters in medium LDL measurement|cholesterol esters in medium VLDL measurement|cholesterol in large HDL measurement|cholesterol in large LDL measurement|cholesterol in medium HDL measurement|cholesterol in very large HDL measurement|cholesterol:total lipids ratio|cholesteryl ester measurement|cholesteryl esters:total lipids ratio|choline measurement|chylomicron amount|d16:1/16:0) measurement|d16:1/22:0) measurement|docosahexaenoic acid measurement|esterified cholesterol measurement|fatty acid measurement|free cholesterol in HDL measurement|free cholesterol in IDL measurement|free cholesterol in large HDL measurement|free cholesterol in large LDL measurement|free cholesterol in medium HDL measurement|free cholesterol in medium LDL measurement|free cholesterol in small HDL measurement|free cholesterol in small LDL measurement|free cholesterol in small VLDL measurement|free cholesterol in very large HDL measurement|free cholesterol in very large VLDL measurement|free cholesterol measurement|free cholesterol to total lipids in medium HDL percentage|free cholesterol to total lipids in small HDL percentage|free cholesterol to total lipids in very large HDL percentage|free cholesterol:total lipids ratio|HDL particle size|high density lipoprotein cholesterol measurement|HMG CoA reductase inhibitor use measurement|Hypercholesterolemia|hyperlipidemia|intermediate density lipoprotein measurement|kit ligand amount|kit ligand measurement|LDL particle size|linoleic acid measurement|lipid measurement|lipoprotein measurement|low density lipoprotein cholesterol measurement|metabolic disease|metabolic syndrome|non-high density lipoprotein cholesterol measurement|omega-3 polyunsaturated fatty acid measurement|omega-6 polyunsaturated fatty acid measurement|phosphatidylcholine measurement|phosphoglycerides measurement|phospholipid measurement|phospholipids in HDL measurement|phospholipids in IDL measurement|phospholipids in large HDL measurement|phospholipids in large LDL measurement|phospholipids in medium HDL measurement|phospholipids in medium LDL measurement|phospholipids in small LDL measurement|phospholipids in very large HDL measurement|phospholipids:total lipids ratio|polyunsaturated fatty acid measurement|remnant cholesterol measurement|saturated fatty acids measurement|sleep duration trait|Sphingomyelin (d18:1/14:0|Sphingomyelin (d18:1/20:0|sphingomyelin measurement|total cholesterol change measurement|total cholesterol in IDL|total cholesterol in large LDL|total cholesterol in medium LDL|total cholesterol in medium VLDL|total cholesterol in small LDL|total cholesterol in small VLDL|total cholesterol measurement|total lipids in HDL measurement|total lipids in IDL|total lipids in large HDL|total lipids in large LDL|total lipids in LDL measurement|total lipids in lipoprotein particles measurement|total lipids in medium HDL measurement|total lipids in small LDL|total lipids in small VLDL|total lipids in very large HDL measurement|total phospholipids in lipoprotein particles measurement|triglyceride measurement|triglycerides in HDL measurement|triglycerides in large HDL measurement|triglycerides in large LDL measurement|triglycerides in LDL measurement|triglycerides in medium LDL measurement|triglycerides in small LDL measurement|triglycerides in very large HDL measurement|wet macular degeneration	ABCA1
964	rs35887873	G03FA12	Conjugated Estrogens |Medroxyprogesterone Acetate|Medroxyprogesterone Acetate |Estradiol	boc|ret	2	4.2786734677698	0.0906067		GSEC|ST3GAL4|KIRREL3
4656	rs28601761	C07AA05	Propranolol	hsd17b14	1	15.6445757588765	0.0906699	apolipoprotein B measurement|blood VLDL cholesterol amount|C-reactive protein measurement|cholesterol:total lipids ratio|cholesteryl ester measurement|cholesteryl esters:total lipids ratio|chylomicron amount|coronary artery disease|esterified cholesterol measurement|fatty acid measurement|free cholesterol measurement|free cholesterol:total lipids ratio|high density lipoprotein cholesterol measurement|Hypercholesterolemia|intermediate density lipoprotein measurement|linoleic acid measurement|lipid measurement|low density lipoprotein cholesterol measurement|mean corpuscular hemoglobin concentration|neutrophil count|phosphatidylcholine measurement|phospholipid measurement|phospholipids:total lipids ratio|protein measurement|total cholesterol measurement|triglyceride measurement|triglycerides:total lipids ratio	-
4656	rs28601761	G03FB06	Medroxyprogesterone Acetate |Estradiol	megf9	1	15.6445757588765	0.0906699	apolipoprotein B measurement|blood VLDL cholesterol amount|C-reactive protein measurement|cholesterol:total lipids ratio|cholesteryl ester measurement|cholesteryl esters:total lipids ratio|chylomicron amount|coronary artery disease|esterified cholesterol measurement|fatty acid measurement|free cholesterol measurement|free cholesterol:total lipids ratio|high density lipoprotein cholesterol measurement|Hypercholesterolemia|intermediate density lipoprotein measurement|linoleic acid measurement|lipid measurement|low density lipoprotein cholesterol measurement|mean corpuscular hemoglobin concentration|neutrophil count|phosphatidylcholine measurement|phospholipid measurement|phospholipids:total lipids ratio|protein measurement|total cholesterol measurement|triglyceride measurement|triglycerides:total lipids ratio	-
4656	rs28601761	R05CB03	Carbocisteine	bpifb1	1	15.6445757588765	0.0906699	apolipoprotein B measurement|blood VLDL cholesterol amount|C-reactive protein measurement|cholesterol:total lipids ratio|cholesteryl ester measurement|cholesteryl esters:total lipids ratio|chylomicron amount|coronary artery disease|esterified cholesterol measurement|fatty acid measurement|free cholesterol measurement|free cholesterol:total lipids ratio|high density lipoprotein cholesterol measurement|Hypercholesterolemia|intermediate density lipoprotein measurement|linoleic acid measurement|lipid measurement|low density lipoprotein cholesterol measurement|mean corpuscular hemoglobin concentration|neutrophil count|phosphatidylcholine measurement|phospholipid measurement|phospholipids:total lipids ratio|protein measurement|total cholesterol measurement|triglyceride measurement|triglycerides:total lipids ratio	-
1933	rs62057151	L04AX01	Azathioprine	ctso|icam3	2	4.28052656284212	0.0906845	alcohol consumption quality|alcohol use disorder measurement|Alzheimer disease|brain volume|COVID-19|docosahexaenoic acid measurement|educational attainment|eosinophil count|fatty acid measurement|high density lipoprotein cholesterol measurement|hip|intelligence|intracranial volume measurement|major depressive disorder|neutrophil count|osteoarthritis|self reported educational attainment	KANSL1|-|MAPT-AS1|WNT3|DND1P1|LINC02210|LRRC37A|MAPK8IP1P1|MAPK8IP1P2|MAPT|Metazoa_SRP|NSF|RN7SL199P|RN7SL656P|Y_RNA
2043	rs2725405	P01BA02	Hydroxychloroquine	pdcd1|pdcd1lg2	2	4.28052656284212	0.0906845		SLC38A10|NDUFAF8|TEPSIN
4668	rs1865223	A07EA03	Prednisone	clec4c	1	11.8817138190348	0.0907248		CCDC26
2530	rs12995151	M05BA04	Alendronic Acid	mrc1	1	11.8817138190347	0.0907248		-
750	rs10832570	M05BA04	Alendronic Acid	fgl1	1	11.8817138190347	0.0907248	aspartate aminotransferase measurement|aspartate aminotransferase to alanine aminotransferase ratio|C-reactive protein measurement|diastolic blood pressure|glomerular filtration rate|hematocrit|serum alanine aminotransferase measurement|serum albumin amount|sex hormone-binding globulin measurement|systolic blood pressure|testosterone measurement	SOX6
1176	rs774868556	L04AX01	Azathioprine	tnfrsf13c	1	13.2007926304612	0.0907863		POC1B
1642	rs12442366	A11CC03	Alfacalcidol	ltbr	1	13.2007926304612	0.0907863		CHSY1
1684	rs11648679	A11CC03	Alfacalcidol	cst6	1	13.2007926304612	0.0907863	basophil measurement|eosinophil count	CLEC16A|RPL7P46
1684	rs11648679	L04AX01	Azathioprine	il10	1	13.2007926304612	0.0907863	basophil measurement|eosinophil count	CLEC16A|RPL7P46
1718	rs373533616	L04AX01	Azathioprine	cd7	1	13.2007926304612	0.0907863	rheumatoid arthritis	-|CFAP119|PRR14|SRCAP
1790	rs4581712	L04AX01	Azathioprine	agxt	1	13.2007926304612	0.0907863		DYNLRB2-AS1
1970	rs56378716	L04AX01	Azathioprine	icam3	1	13.2007926304612	0.0907863	AZU1/MPO protein level ratio in blood|basophil count|basophil percentage of leukocytes|blood protein measurement|eosinophil count|granulocyte count|importin subunit alpha-1 amount|leukocyte quantity|lymphocyte count|lymphocyte percentage of leukocytes|mitochondrial DNA measurement|monocyte measurement|monocyte percentage of leukocytes|myeloid leukocyte count|myeloperoxidase (MPO)-DNA complex measurement|myeloperoxidase measurement|neutrophil count|neutrophil measurement|neutrophil percentage of leukocytes|protein measurement|ras-related protein Rab-26 measurement	MPO|TSPOAP1
2000	17:68295012_CA_C	L04AX01	Azathioprine	crisp3	1	13.2007926304612	0.0907863	thyrotoxic periodic paralysis	-
2244	rs875622	A11CC03	Alfacalcidol	cd160	1	13.2007926304612	0.0907863	leukocyte quantity|lymphocyte count|neutrophil percentage of leukocytes	EPS15L1
2407	rs12975366	A10BG03	Pioglitazone	c1qtnf9	1	13.2007926304612	0.0907863	high density lipoprotein cholesterol measurement	LILRB5
2407	rs12975366	B02AA02	Tranexamic Acid	crlf1	1	13.2007926304612	0.0907863	high density lipoprotein cholesterol measurement	LILRB5
2407	rs12975366	B05CB04	Sodium Bicarbonate	gm2a	1	13.2007926304612	0.0907863	high density lipoprotein cholesterol measurement	LILRB5
2407	rs12975366	G03BA03	Testosterone|Testosterone Undecanoate|Testosterone Propionate |Testosterone Decanoate |Testosterone Isocaproate |Testosterone Phenylpropionate	obp2b	1	13.2007926304612	0.0907863	high density lipoprotein cholesterol measurement	LILRB5
2621	rs76036957	L04AX01	Azathioprine	gzma	1	13.2007926304612	0.0907863	matrix metalloproteinase 1 measurement|platelet count|platelet quantity|platelet volume	CKAP2L
2995	rs62217923	A11CC03	Alfacalcidol	tnfrsf19	1	13.2007926304612	0.0907863	CLMP/TNFRSF19 protein level ratio in blood|JAM2/TNFRSF19 protein level ratio in blood|TGFBR2/TNFRSF19 protein level ratio in blood	BACE2|MIR3197|PLAC4
2995	rs62217923	L04AX01	Azathioprine	icam3	1	13.2007926304612	0.0907863	CLMP/TNFRSF19 protein level ratio in blood|JAM2/TNFRSF19 protein level ratio in blood|TGFBR2/TNFRSF19 protein level ratio in blood	BACE2|MIR3197|PLAC4
3303	rs1344674	L04AX01	Azathioprine	flt3lg	1	13.2007926304612	0.0907863	age at onset|allergic rhinitis|asthma|BMI-adjusted waist circumference|Eczematoid dermatitis|hair color|Myopia|refractive error|self reported educational attainment	ZBTB38
3495	4:56329393_CTGTTTAAT_C	L04AX01	Azathioprine	klrb1	1	13.2007926304612	0.0907863	body height	CLOCK|TMEM165|PDCL2
4306	rs2158799	L04AX01	Azathioprine	crisp3	1	13.2007926304612	0.0907863	basophil count|eosinophil count|eosinophil percentage of granulocytes|eosinophil percentage of leukocytes|granulocyte count|granulocyte percentage of myeloid white cells|leukocyte quantity|lymphocyte percentage of leukocytes|monocyte count|myeloid leukocyte count|neutrophil count|neutrophil percentage of granulocytes|neutrophil percentage of leukocytes	JAZF1-AS1
4334	rs1870028	L04AX01	Azathioprine	crisp3	1	13.2007926304612	0.0907863	basophil count|chromosome|eosinophil count|granulocyte count|granulocyte percentage of myeloid white cells|monocyte count|monocyte percentage of leukocytes|mosaic loss of chromosome Y measurement|neutrophil count|neutrophil measurement|neutrophil percentage of granulocytes|neutrophil percentage of leukocytes|platelet component distribution width|telomeric region length	-
4715	rs10738466	A11CC03	Alfacalcidol	cd160	1	13.2007926304612	0.0907863	Abnormality of skin pigmentation|actinic keratosis|aging rate|apolipoprotein A 1 measurement|apolipoprotein B measurement|basal cell carcinoma|blood VLDL cholesterol amount|cutaneous melanoma|cutaneous squamous cell carcinoma|eosinophil count|eosinophil percentage of leukocytes|erythrocyte volume|esterified cholesterol measurement|freckles|free cholesterol in small VLDL measurement|free cholesterol:total lipids ratio|hair color|high density lipoprotein cholesterol measurement|hyperlipidemia|keratinocyte carcinoma|low density lipoprotein cholesterol measurement|mast/stem cell growth factor receptor amount|metabolic disease|non-high density lipoprotein cholesterol measurement|non-melanoma skin carcinoma|phospholipids in VLDL measurement|pulse pressure measurement|remnant cholesterol measurement|reticulocyte count|reticulocyte measurement|seborrheic keratosis|skin disease|skin neoplasm|skin pigmentation|squamous cell carcinoma|strand of hair color|suntan|total cholesterol in small VLDL|total cholesterol measurement|total lipids in small VLDL|total lipids in very small VLDL measurement|triglyceride measurement|triglycerides:total lipids ratio	-
4728	rs7019909	A11CC03	Alfacalcidol	b4galt1	1	13.2007926304612	0.0907863	beta-1,4-galactosyltransferase 1 measurement|body height	B4GALT1
4763	rs296888	L04AX01	Azathioprine	hgfac	1	13.2007926304612	0.0907863	aspartate aminotransferase to alanine aminotransferase ratio|attention deficit hyperactivity disorder|BMI-adjusted waist circumference|body fat distribution|body fat percentage|body height|cholesterol:total lipids ratio|cholesteryl esters:total lipids ratio|chronotype measurement|eosinophil count|eosinophil percentage of granulocytes|eosinophil percentage of leukocytes|fatty acid measurement|glomerular filtration rate|high density lipoprotein cholesterol measurement|linoleic acid measurement|lymphocyte count|neutrophil count|neutrophil percentage of granulocytes|phospholipids:total lipids ratio|platelet component distribution width|platelet count|platelet crit|reaction time measurement|schizophrenia|serum creatinine amount|serum gamma-glutamyl transferase measurement|sex hormone-binding globulin measurement|sleep quality|testosterone measurement|triglyceride measurement|triglyceride:HDL cholesterol ratio|urate measurement	HNRNPK-AS1|-|GKAP1|KIF27
4885	rs12684650	A11CC03	Alfacalcidol	ltbr	1	13.2007926304612	0.0907863	glomerular filtration rate	QSOX2|LHX3
4885	rs12684650	L04AX01	Azathioprine	klrd1	1	13.2007926304612	0.0907863	glomerular filtration rate	QSOX2|LHX3
4995	rs62621812	A11CC03	Alfacalcidol	susd5	1	13.2007926304612	0.0907863	alkaline phosphatase measurement|appendicular lean mass|BMI-adjusted leptin measurement|body mass index|cataract|diastolic blood pressure|heel bone mineral density|low density lipoprotein cholesterol measurement|lymphocyte count|lymphocyte percentage of leukocytes|neutrophil percentage of leukocytes|protein measurement|reticulocyte measurement|serum albumin amount|systolic blood pressure|testosterone measurement	ZNF800
4995	rs62621812	L04AX01	Azathioprine	draxin	1	13.2007926304612	0.0907863	alkaline phosphatase measurement|appendicular lean mass|BMI-adjusted leptin measurement|body mass index|cataract|diastolic blood pressure|heel bone mineral density|low density lipoprotein cholesterol measurement|lymphocyte count|lymphocyte percentage of leukocytes|neutrophil percentage of leukocytes|protein measurement|reticulocyte measurement|serum albumin amount|systolic blood pressure|testosterone measurement	ZNF800
5092	rs445	L04AX01	Azathioprine	crisp3	1	13.2007926304612	0.0907863	aspartate aminotransferase measurement|aspartate aminotransferase to alanine aminotransferase ratio|basophil count|basophil measurement|basophil percentage of leukocytes|blood protein measurement|body height|COL18A1/RETN protein level ratio in blood|eosinophil count|eosinophil measurement|erythrocyte volume|functional neutrophil defect|granulocyte count|high density lipoprotein cholesterol measurement|leukocyte quantity|lymphocyte count|lymphocyte percentage of leukocytes|mitochondrial DNA measurement|monocyte count|monocyte measurement|myeloid leukocyte count|neutrophil count|neutrophil measurement|neutrophil percentage of leukocytes|protein-glutamine gamma-glutamyltransferase e measurement|resistin measurement|serum alanine aminotransferase measurement|serum gamma-glutamyl transferase measurement|sex hormone-binding globulin measurement|testosterone measurement|total cholesterol measurement	CDK6
5146	rs17758695	L04AX01	Azathioprine	flt3lg	1	13.2007926304612	0.0907863	basophil count|basophil measurement|basophil percentage of granulocytes|basophil percentage of leukocytes|eosinophil count|eosinophil percentage of granulocytes|eosinophil percentage of leukocytes|erythrocyte count|erythrocyte volume|immature platelet count|mean corpuscular hemoglobin concentration|mean reticulocyte volume|monocyte count|monocyte percentage of leukocytes|mosaic loss of chromosome Y measurement|myeloid leukocyte count|myeloproliferative disorder|neutrophil count|neutrophil percentage of granulocytes|platelet count|platelet crit|platelet volume	BCL2
5148	rs10896045	L04AX01	Azathioprine	icam3	1	13.2007926304612	0.0907863	blood protein measurement|glutaminyl-peptide cyclotransferase measurement|IGA glomerulonephritis|protein shisa-3 homolog measurement|systemic lupus erythematosus|vitamin D measurement	OVOL1-AS1
583	rs7898735	L04AX01	Azathioprine	naaa	1	13.2007926304612	0.0907863	familial lipoprotein lipase deficiency|low density lipoprotein cholesterol measurement|non-high density lipoprotein cholesterol measurement|serum alanine aminotransferase measurement|total cholesterol measurement|triglyceride measurement|triglyceride:HDL cholesterol ratio	PLA2G12B
732	rs10770089	A11CC03	Alfacalcidol	prrt3	1	13.2007926304612	0.0907863	high density lipoprotein cholesterol measurement	SBF2|AMPD3
3892	rs1801020	C07AB03	Atenolol	hyou1|vegfd	2	4.29094681189222	0.09089	acetate measurement|activating signal cointegrator 1 complex subunit 1 measurement|ADP-ribosyl cyclase/cyclic ADP-ribose hydrolase 1 measurement|alpha-2-macroglobulin measurement|apolipoprotein B measurement|aspartate measurement|beta-nerve growth factor amount|blood coagulation trait|blood phosphate measurement|blood protein measurement|body height|bone morphogenetic protein 6 measurement|bone morphogenetic protein 7 measurement|cadherin-15 measurement|cardiac troponin I measurement|CD63 antigen measurement|CHGA cleavage product measurement|cystatin C measurement|des-arg 9 ratio|dipeptidase 2 measurement|drebrin-like protein measurement|glucosidase 2 subunit beta measurement|glycine measurement|glycoprotein measurement|histidine measurement|interleukin 16 measurement|interleukin 2 measurement|L-arginine measurement|laminin subunit alpha-4 measurement|leucine measurement|leucylglycine measurement|level of Arg-Phe in blood|level of Gly-Tyr in blood|level of heme oxygenase 1 in blood serum|level of His-Phe in blood|level of Leu-Phe in blood|level of lipoprotein lipase in blood serum|level of Lys-Leu in blood|level of neuropilin-2 in blood serum|level of Phe-Gly in blood|level of protein NDRG1 in blood|level of superoxide dismutase [Mn]|level of taurine in blood serum|level of Thr-Phe in blood|level of Tryptophyl-Asparagine in blood|level of Val-Leu in blood|matrix extracellular phosphoglycoprotein amount|metabolite measurement|mitochondrial in blood serum|mitochondrial measurement|neurexin-1 measurement|parathyroid hormone-related protein amount|peptic ulcer disease|peptidyl-glycine alpha-amidating monooxygenase measurement|persulfide dioxygenase ETHE1|phenylalanine measurement|plasma serine protease inhibitor measurement|progonadoliberin-1 measurement|prolylproline measurement|protein measurement|serine/threonine-protein kinase ULK3 measurement|serum lipopolysaccharide activity|serum metabolite measurement|superoxide dismutase [Mn]|thrombin measurement|transmembrane glycoprotein NMB measurement|transmembrane protein 87B measurement|tRNA (guanine-N(7)-)-methyltransferase measurement|tumor necrosis factor receptor superfamily member 16 measurement|vascular endothelial growth factor D measurement|vasoactive peptide measurement|X-11792 measurement|X-12038-to-bradykinin	F12
2763	rs13412535	L03AB07	Interferon Beta-1A	ccl8	1	12.7069508239387	0.0909801	ANGPT1/PDGFA protein level ratio in blood|ANGPT1/PDGFB protein level ratio in blood|APP/PDGFA protein level ratio in blood|APP/PDGFB protein level ratio in blood|APP/PPP1R12A protein level ratio in blood|APRT/CD63 protein level ratio in blood|ARHGEF12/CLIP2 protein level ratio in blood|AXIN1/CLIP2 protein level ratio in blood|BCR/CLIP2 protein level ratio in blood|blood protein measurement|CASP3/PDGFB protein level ratio in blood|CCL13 measurement|CCL17/PDGFB protein level ratio in blood|CCL22/PDGFB protein level ratio in blood|CCL28/PDGFB protein level ratio in blood|CD40LG/DAB2 protein level ratio in blood|CDC37/PPP1R12A protein level ratio in blood|CDKN1A/DAB2 protein level ratio in blood|CLEC1B/DAB2 protein level ratio in blood|CLEC1B/EGF protein level ratio in blood|CLIP2/DAPP1 protein level ratio in blood|CLIP2/DECR1 protein level ratio in blood|CLIP2/DNAJA2 protein level ratio in blood|CLIP2/LAT2 protein level ratio in blood|CLIP2/NT5C3A protein level ratio in blood|CLIP2/PDLIM7 protein level ratio in blood|CLIP2/PLXNA4 protein level ratio in blood|CLIP2/PPP1R9B protein level ratio in blood|CNST/PRKAR1A protein level ratio in blood|CRKL/EGF protein level ratio in blood|DAB2/DAPP1 protein level ratio in blood|DAB2/ERBIN protein level ratio in blood|DAB2/FKBP1B protein level ratio in blood|DAB2/FKBP5 protein level ratio in blood|DAB2/GRAP2 protein level ratio in blood|DAB2/LYN protein level ratio in blood|DAB2/MAX protein level ratio in blood|DAB2/NCK2 protein level ratio in blood|DAB2/TBL1X protein level ratio in blood|DAB2/VASH1 protein level ratio in blood|DAG1/PDGFB protein level ratio in blood|DIABLO/PRKAR1A protein level ratio in blood|DKK1/PDGFA protein level ratio in blood|DKK1/PDGFB protein level ratio in blood|DNPH1/PDGFB protein level ratio in blood|DOK2/PPP1R12A protein level ratio in blood|EGF/GP6 protein level ratio in blood|EGF/MGLL protein level ratio in blood|EGF/PPIB protein level ratio in blood|ESAM/PDGFB protein level ratio in blood|F2R/PDGFB protein level ratio in blood|Fc receptor-like protein 4 measurement|FIS1/PDGFB protein level ratio in blood|FUT8/PDGFA protein level ratio in blood|FYB1/PDGFB protein level ratio in blood|FYB1/PPP1R12A protein level ratio in blood|glia-derived nexin measurement|HBEGF/PDGFA protein level ratio in blood|HBEGF/PDGFB protein level ratio in blood|HCLS1/LAT protein level ratio in blood|HGF/PDGFB protein level ratio in blood|HPCAL1/LAT protein level ratio in blood|HTRA2/PPP1R12A protein level ratio in blood|inflammatory biomarker measurement|ITGB1BP2/PPP1R12A protein level ratio in blood|LAMA4/PDGFB protein level ratio in blood|LAT/LYN protein level ratio in blood|LAT/PDGFA protein level ratio in blood|LAT/PLXNA4 protein level ratio in blood|LAT/VASH1 protein level ratio in blood|LBR/PPP1R12A protein level ratio in blood|MAP2K6/PPP1R12A protein level ratio in blood|MPIG6B/PDGFB protein level ratio in blood|MSRA/PPP1R12A protein level ratio in blood|neurexophilin-1 measurement|P4HB/PPP1R12A protein level ratio in blood|PDGFA/PDGFB protein level ratio in blood|PDGFA/SERPINE1 protein level ratio in blood|PDGFA/SPARC protein level ratio in blood|PDGFA/VEGFC protein level ratio in blood|PDGFB/PTPN6 protein level ratio in blood|PDGFB/SDC4 protein level ratio in blood|PDGFB/SNAP29 protein level ratio in blood|PDGFB/SPARC protein level ratio in blood|PDGFB/SPINT2 protein level ratio in blood|PDGFB/ST6GAL1 protein level ratio in blood|PDGFB/TIMP3 protein level ratio in blood|PDGFB/TNFSF13 protein level ratio in blood|PDGFB/UXS1 protein level ratio in blood|PDGFB/VEGFC protein level ratio in blood|PLA2G4A/PPP1R12A protein level ratio in blood|platelet quantity|platelet volume|platelet-derived growth factor complex BB dimer amount|platelet-derived growth factor D measurement|platelet-derived growth factor subunit B amount|PPP1R12A/PPP1R9B protein level ratio in blood|PPP1R12A/RILP protein level ratio in blood|PPP1R12A/SKAP2 protein level ratio in blood|PPP1R12A/SNAP29 protein level ratio in blood|PPP1R12A/SPARC protein level ratio in blood|PPP1R12A/TJAP1 protein level ratio in blood|PPP1R12A/TXNDC5 protein level ratio in blood|PPP1R12A/VEGFC protein level ratio in blood|PPP1R12A/VTA1 protein level ratio in blood|PRKAR1A/SNAP23 protein level ratio in blood|protein measurement|serine/threonine-protein kinase PAK 6 measurement|synaptotagmin-11 measurement|thromboxane-A synthase measurement|transmembrane protein 87B measurement|UDP-glucuronic acid decarboxylase 1 measurement|UDP-glucuronosyltransferase 2A1 measurement	SERPINE2
3992	rs535777	C02CA04	Doxazosin	angpt2|c1qtnf5|cd27|epha2|itgbl1|lifr|nell1|rnaset2|sirpa|spock1|susd2|tnfrsf1a|tnfrsf21	13	1.71962276277017	0.0910364		-|HLA-DQA1|HLA-DQB1-AS1|HLA-DRB1|HLA-C|HLA-DQB1|USP8P1|LINC01149|MIR6891|LINC02571|MICA|HLA-DRB9|DHFRP2|HLA-S|HCG27|HCP5|HLA-DRB6|RNF5|TNXB|TSBP1-AS1|APOM|CFB|EHMT2|HLA-DRA|SNORD48|VWA7|AIF1|BRD2|C2|CDSN|DDX39B|FGFR3P1|HCG22|HLA-B|HLA-DMB|HNRNPA1P2|LINC02570|LTA|MTCO3P1|MUC22|NEU1|NOTCH4|PSMB8|PSORS1C1|PSORS1C2|RNU1-61P|RPL3P2|SAPCD1|SKIC2|SNORA38|TAP2|TCF19|TSBP1|UQCRHP1|VARS1|WASF5P|Y_RNA
1176	rs774868556	G03AA07	Levonorgestrel |Ethinyl Estradiol	cd300c|slitrk2	2	5.6143316043484	0.0910546		POC1B
1246	rs10083067	G03AA07	Levonorgestrel |Ethinyl Estradiol	f12|slc39a5	2	5.6143316043484	0.0910546	high density lipoprotein cholesterol measurement	SBNO1|CDK2AP1|KMT5A|MTRFR
1248	rs146326139	G03AA07	Levonorgestrel |Ethinyl Estradiol	furin|mansc1	2	5.6143316043484	0.0910546	alkaline phosphatase measurement	GTF2H3|TCTN2|ATP6V0A2
1970	rs56378716	G03AA07	Levonorgestrel |Ethinyl Estradiol	icam3|mansc1	2	5.6143316043484	0.0910546	AZU1/MPO protein level ratio in blood|basophil count|basophil percentage of leukocytes|blood protein measurement|eosinophil count|granulocyte count|importin subunit alpha-1 amount|leukocyte quantity|lymphocyte count|lymphocyte percentage of leukocytes|mitochondrial DNA measurement|monocyte measurement|monocyte percentage of leukocytes|myeloid leukocyte count|myeloperoxidase (MPO)-DNA complex measurement|myeloperoxidase measurement|neutrophil count|neutrophil measurement|neutrophil percentage of leukocytes|protein measurement|ras-related protein Rab-26 measurement	MPO|TSPOAP1
2232	rs11085824	G03AA07	Levonorgestrel |Ethinyl Estradiol	galnt5|gusb	2	5.6143316043484	0.0910546	body height|erythrocyte count|erythrocyte volume|glomerular filtration rate|HbA1c measurement|mean corpuscular hemoglobin|mean corpuscular hemoglobin concentration|protein measurement|type 2 diabetes mellitus	KLF1|RAD23A|RPS6P25
261	1:154580015_TC_T	G03AA07	Levonorgestrel |Ethinyl Estradiol	ceacam16|lamp2	2	5.6143316043484	0.0910546	apolipoprotein A 1 measurement|body height|cholelithiasis|free androgen index|gallstones|interleukin 6 receptor subunit alpha measurement|sex hormone-binding globulin measurement|vitamin D measurement	ADAR
2946	rs2229742	G03AA07	Levonorgestrel |Ethinyl Estradiol	oxt|pglyrp2	2	5.6143316043484	0.0910546	age at onset|Agents acting on the renin-angiotensin system use measurement|basophil measurement|birth weight|CCN2/HBEGF protein level ratio in blood|chromosome|clonal hematopoiesis|Diuretic use measurement|DKK1/SDC4 protein level ratio in blood|DKK1/SERPINE1 protein level ratio in blood|erythrocyte count|hematocrit|hemoglobin measurement|Myopia|neutrophil count|NSFL1C/RILP protein level ratio in blood|platelet crit|platelet volume|pulse pressure measurement|refractive error|serum alanine aminotransferase measurement|systolic blood pressure|telomeric region length|vitamin D measurement	NRIP1
3276	rs17282078	G03AA07	Levonorgestrel |Ethinyl Estradiol	hs6st1|tnfrsf11b	2	5.6143316043484	0.0910546	BMI-adjusted hip circumference|body height|carpal tunnel syndrome|coronary artery disease|cystatin C measurement|open-angle glaucoma|sialic acid-binding Ig-like lectin 12 measurement|vesicular integral-membrane protein VIP36 measurement	UMPS|ITGB5
3321	rs11715766	G03AA07	Levonorgestrel |Ethinyl Estradiol	gfra3|tspan8	2	5.6143316043484	0.0910546	coronary artery disease	ARHGEF26|ARHGEF26-AS1|DDX50P2
3563	rs779206978	G03AA07	Levonorgestrel |Ethinyl Estradiol	lag3|siglec8	2	5.6143316043484	0.0910546		-
3764	rs1043381	G03AA07	Levonorgestrel |Ethinyl Estradiol	fcar|spink2	2	5.6143316043484	0.0910546	multiple myeloma	ELL2
3996	6:31299489_G_A	G03AA07	Levonorgestrel |Ethinyl Estradiol	il7r|lgals3bp	2	5.6143316043484	0.0910546		-|LINC02571|WASF5P
4026	rs45531831	G03AA07	Levonorgestrel |Ethinyl Estradiol	cfp|notch3	2	5.6143316043484	0.0910546		STK19|CFB|NELFE|NOTCH4
4056	6:34785628_AT_A	G03AA07	Levonorgestrel |Ethinyl Estradiol	bsg|megf10	2	5.6143316043484	0.0910546	BMI-adjusted hip circumference|BMI-adjusted waist circumference|body height|body mass index|coronary artery disease|esterified cholesterol measurement|free cholesterol measurement|free cholesterol:total lipids ratio|high density lipoprotein cholesterol measurement|lean body mass|lipoprotein measurement|low density lipoprotein cholesterol measurement|phospholipid measurement|total cholesterol measurement	ILRUN|-|RPL7P25|Y_RNA
431	rs150394890	G03AA07	Levonorgestrel |Ethinyl Estradiol	dtx3|palm	2	5.6143316043484	0.0910546		-|CAPN2|RNU6-1248P
4439	rs10863	G03AA07	Levonorgestrel |Ethinyl Estradiol	adgre1|siglec9	2	5.6143316043484	0.0910546		COPG2|MESTIT1
4560	rs2685412	G03AA07	Levonorgestrel |Ethinyl Estradiol	matn2|scara5	2	5.6143316043484	0.0910546	blood protein measurement|CDON/SCARA5 protein level ratio in blood|cholesteryl ester transfer protein measurement|MATN2/SCARA5 protein level ratio in blood|protein FAM163A measurement|protein measurement|SCARA5/TNC protein level ratio in blood|scavenger receptor class A member 5 measurement|TNC/VCAM1 protein level ratio in blood	SCARA5
4728	rs7019909	G03AA07	Levonorgestrel |Ethinyl Estradiol	cntn4|tnfsf12	2	5.6143316043484	0.0910546	beta-1,4-galactosyltransferase 1 measurement|body height	B4GALT1
4995	rs62621812	G03AA07	Levonorgestrel |Ethinyl Estradiol	cntn3|draxin	2	5.6143316043484	0.0910546	alkaline phosphatase measurement|appendicular lean mass|BMI-adjusted leptin measurement|body mass index|cataract|diastolic blood pressure|heel bone mineral density|low density lipoprotein cholesterol measurement|lymphocyte count|lymphocyte percentage of leukocytes|neutrophil percentage of leukocytes|protein measurement|reticulocyte measurement|serum albumin amount|systolic blood pressure|testosterone measurement	ZNF800
636	rs12784975	G03AA07	Levonorgestrel |Ethinyl Estradiol	cd22|fcrl1	2	5.6143316043484	0.0910546	lymphocyte count|lymphocyte percentage of leukocytes|monocyte percentage of leukocytes	PIK3AP1
732	rs10770089	G03AA07	Levonorgestrel |Ethinyl Estradiol	ccn5|sod3	2	5.6143316043484	0.0910546	high density lipoprotein cholesterol measurement	SBF2|AMPD3
499	rs56278466	G03FB05	Norethisterone |Estradiol|Levonorgestrel |Estradiol	asah2|il1rl2|man1a2	3	3.10093831612197	0.0915865	plexin-B2 measurement|semaphorin-6A measurement	MRC1|MIR511
3179	rs56387622	R03AC02	Salbutamol	adam22|rgmb	2	4.2849594104479	0.0916255		MYL3
1152	rs11172113	C01AA05	Digoxin	ltbp2	1	15.4681919640323	0.0916346	aortic measurement|carotid artery thickness|FEV/FVC ratio|migraine disorder|migraine without aura	LRP1|STAT6
1208	rs1609860	C01AA05	Digoxin	lamb1	1	15.4681919640323	0.0916346	Dickkopf-related protein 3 measurement|monocyte count|periostin measurement	STAB2
1219	rs11830764	C01AA05	Digoxin	enpp2	1	15.4681919640323	0.0916346	body fat percentage|C-reactive protein measurement|diastolic blood pressure|free androgen index|serum gamma-glutamyl transferase measurement|sex hormone-binding globulin measurement|testosterone measurement|vitamin D measurement	CUX2
1486	rs138903858	C01AA05	Digoxin	chrdl2	1	15.4681919640323	0.0916346	body composition measurement	NUDT14
1537	rs12900933	C01AA05	Digoxin	aoc3	1	15.4681919640323	0.0916346		SPPL2A|-
1645	rs1037117	C01AA05	Digoxin	vegfd	1	15.4681919640323	0.0916346	apolipoprotein A 1 measurement|blood VLDL cholesterol amount|cholesterol to total lipids in small HDL percentage|cholesterol:total lipids ratio|cholesteryl esters to total lipids in small HDL percentage|cholesteryl esters:total lipids ratio|chylomicron amount|free cholesterol to total lipids in IDL percentage|free cholesterol:total lipids ratio|high density lipoprotein cholesterol measurement|intermediate density lipoprotein measurement|low density lipoprotein cholesterol measurement|phospholipids in medium HDL measurement|phospholipids:total lipids ratio|triglyceride measurement|triglycerides:total lipids ratio	-
185	rs6693121	C01AA05	Digoxin	adgrg1	1	15.4681919640323	0.0916346		-|PPIAP7
2032	rs2292642	C01AA05	Digoxin	ca4	1	15.4681919640323	0.0916346	blood VLDL cholesterol amount|cholesterol:total lipids ratio|cholesteryl esters:total lipids ratio|esterified cholesterol measurement|free cholesterol:total lipids ratio|high density lipoprotein cholesterol measurement|low density lipoprotein cholesterol measurement|total cholesterol measurement|triglyceride measurement|triglycerides:total lipids ratio	PGS1
2063	rs11417440	C01AA05	Digoxin	muc2	1	15.4681919640323	0.0916346		LINC01900
2268	rs12982276	C01AA05	Digoxin	aoc3	1	15.4681919640323	0.0916346	schizophrenia	GATAD2A|MAU2
2279	rs1030094	C01AA05	Digoxin	thbs2	1	15.4681919640323	0.0916346	biological sex|body height|body mass index|body weight|feeling \fed-up\" measurement|major depressive disorder|mood disorder|netrin receptor UNC5C measurement|thrombopoietin receptor measurement"	DPY19L3|DPY19L3-DT
2352	rs12976652	C01AA05	Digoxin	amot	1	15.4681919640323	0.0916346	Back pain|blood VLDL cholesterol amount|C-reactive protein measurement|cartilage thickness measurement|Cholecystitis|cholelithiasis|cholesterol:total lipids ratio|cholesteryl ester measurement|cholesteryl esters:total lipids ratio|esterified cholesterol measurement|free androgen index|free cholesterol measurement|free cholesterol:total lipids ratio|gallstones|hand|high density lipoprotein cholesterol measurement|intermediate density lipoprotein measurement|low density lipoprotein cholesterol measurement|osteoarthritis|phospholipid measurement|phospholipids:total lipids ratio|prothrombin time measurement|sex hormone-binding globulin measurement|sphingomyelin measurement|testosterone measurement|TFF1/TFF2 protein level ratio in blood|total cholesterol measurement|triglyceride:HDL cholesterol ratio|triglycerides:total lipids ratio	MYPOP|IRF2BP1
2434	rs11669345	C01AA05	Digoxin	pon3	1	15.4681919640323	0.0916346	colorectal adenoma|colorectal cancer|mean corpuscular hemoglobin|sex hormone-binding globulin measurement	SLC27A5|UBE2M
2629	rs6542472	C01AA05	Digoxin	chrdl2	1	15.4681919640323	0.0916346		-
2835	rs13036464	C01AA05	Digoxin	clec11a	1	15.4681919640323	0.0916346	body height|eosinophil count|eosinophil measurement|eosinophil percentage of leukocytes|myeloperoxidase measurement|neutrophil measurement|platelet count|platelet crit|total blood protein measurement	RRBP1
285	1:159568727_TTCATCTCCTATGTCCTCA_T	C01AA05	Digoxin	c1qtnf5	1	15.4681919640323	0.0916346	blood phosphate measurement|blood protein measurement|C-reactive protein measurement|phosphate measurement|serum amyloid P-component amount	OR10J6P|-
3208	rs35677470	C01AA05	Digoxin	c1qtnf5	1	15.4681919640323	0.0916346	autoimmune thyroid disease|blood protein measurement|histone H2A type 3 measurement|histone H2B type 2-E measurement|limited scleroderma|myositis|protein measurement|rheumatoid arthritis|systemic lupus erythematosus|systemic scleroderma	DNASE1L3
3232	rs9809116	C01AA05	Digoxin	col5a1	1	15.4681919640323	0.0916346	appendicular lean mass|BMI-adjusted hip circumference|body height|body surface area|monocyte count|platelet count|platelet crit	-
3323	rs61762319	C01AA05	Digoxin	eng	1	15.4681919640323	0.0916346	Alzheimer disease|systolic blood pressure|testosterone measurement	MME
3344	rs1290784	C01AA05	Digoxin	ca4	1	15.4681919640323	0.0916346		MECOM
3384	rs1468906	C01AA05	Digoxin	cntn4	1	15.4681919640323	0.0916346	body height|eosinophil percentage of leukocytes|HbA1c measurement|multiple inositol polyphosphate phosphatase 1 measurement	ST6GAL1
3532	rs28507491	C01AA05	Digoxin	c4bpb	1	15.4681919640323	0.0916346	alkaline phosphatase measurement|free androgen index|Parkinson disease|platelet count|sex hormone-binding globulin measurement	FAM47E
3539	rs115007843	C01AA05	Digoxin	ca4	1	15.4681919640323	0.0916346	basophil count|behenoylcarnitine (C22) measurement|eosinophil count|eosinophil percentage of leukocytes|granulocyte count|leukocyte quantity|lignoceroylcarnitine (C24) measurement|lymphocyte count|monocyte count|monocyte percentage of leukocytes|myeloid leukocyte count|nervonoylcarnitine (C24:1) measurement|neutrophil count	SCD5
3707	rs246414	C01AA05	Digoxin	itgb1	1	15.4681919640323	0.0916346	platelet count|protein measurement	ITGA2-AS1
3733	rs142021145	C01AA05	Digoxin	ca4	1	15.4681919640323	0.0916346		ZNF366
3751	rs224916	C01AA05	Digoxin	esm1	1	15.4681919640323	0.0916346	alkaline phosphatase measurement	-
3786	rs4957972	C01AA05	Digoxin	angpt2	1	15.4681919640323	0.0916346	leukocyte quantity|monocyte count	STARD4-AS1
3969	rs16891264	C01AA05	Digoxin	btn2a1	1	15.4681919640323	0.0916346	apolipoprotein A 1 measurement|bipolar disorder|BMI-adjusted waist-hip ratio|cognitive function measurement|dental caries|diastolic blood pressure|diet measurement|hemoglobin measurement|high density lipoprotein cholesterol measurement|intelligence|lung carcinoma|schizophrenia|self reported educational attainment|upper aerodigestive tract neoplasm|wellbeing measurement	-|BTN1A1|BTN3A2
4013	rs2844572	C01AA05	Digoxin	mfap4	1	15.4681919640323	0.0916346	basophil percentage of granulocytes|neutrophil percentage of leukocytes|platelet crit|streptococcus seropositivity	RNU6-283P|DHFRP2
4220	rs1871859	C01AA05	Digoxin	esm1	1	15.4681919640323	0.0916346	bone tissue density|heel bone mineral density|low density lipoprotein cholesterol measurement|lymphocyte count|non-high density lipoprotein cholesterol measurement|total cholesterol measurement|trochanter bone mineral density	CCDC170
4231	6:160560880_CATG_C	C01AA05	Digoxin	ldlr	1	15.4681919640323	0.0916346	3-methylglutarylcarnitine (2) measurement|adipoylcarnitine (C6-DC) measurement|blood VLDL cholesterol amount|isobutyrylcarnitine measurement|isovalerylcarnitine measurement|lipoprotein A measurement|low density lipoprotein cholesterol measurement|metabolite measurement|phospholipids in very small VLDL measurement|pimeloylcarnitine/3-methyladipoylcarnitine (C7-DC) measurement|serum metabolite measurement|total cholesterol measurement|total lipids in very small VLDL measurement	SLC22A1
4290	7:22784486_TTATATATAAATATATATATATATATA_T	C01AA05	Digoxin	pla2g2a	1	15.4681919640323	0.0916346	aortic stenosis|aortic valve calcification|aortic valve disease|asthma|birth weight|eosinophil count|parental genotype effect measurement|pulse pressure measurement|serum albumin amount|systolic blood pressure	IL6|IL6-AS1|MTCYBP42
4385	7:94935198_CA_C	C01AA05	Digoxin	notch3	1	15.4681919640323	0.0916346	mitochondrial measurement	PON1
4409	rs28603325	C01AA05	Digoxin	enpp2	1	15.4681919640323	0.0916346		CUX1
444	rs11122449	C01AA05	Digoxin	amot	1	15.4681919640323	0.0916346	blood VLDL cholesterol amount|choline measurement|high density lipoprotein cholesterol measurement|phospholipid measurement|phospholipids:total lipids ratio|Red cell distribution width	GALNT2
448	rs2493134	C01AA05	Digoxin	tnc	1	15.4681919640323	0.0916346	hypertension	AGT|-
46	rs10927878	C01AA05	Digoxin	ntprobnp	1	15.4681919640323	0.0916346		-|TBC1D3P6|ZBTB17
4796	rs1014651	C01AA05	Digoxin	lamb1	1	15.4681919640323	0.0916346		ERP44|INVS|STX17
4965	rs148281243	C01AA05	Digoxin	col5a1	1	15.4681919640323	0.0916346	platelet count|platelet volume	-
4988	rs117566084	C01AA05	Digoxin	acp5	1	15.4681919640323	0.0916346	lysosomal Pro-X carboxypeptidase measurement|lysosomal protective protein measurement|protein measurement|tartrate-resistant acid phosphatase type 5 measurement	GNPTAB
5000	rs76895963	C01AA05	Digoxin	esm1	1	15.4681919640323	0.0916346	apolipoprotein B measurement|appendicular lean mass|atrial fibrillation|bilirubin measurement|birth weight|blood protein measurement|blood sodium bicarbonate amount|blood VLDL cholesterol amount|body fat percentage|body height|body mass index|body weight|chloride measurement|cholesterol:total lipids ratio|coronary artery disease|diabetes mellitus|diabetic eye disease|diabetic neuropathy|diabetic retinopathy|diastolic blood pressure|diastolic blood pressure change measurement|Drugs used in diabetes use measurement|eye morphology trait|fat pad mass|fatty acid measurement|free androgen index|free cholesterol measurement|free cholesterol:total lipids ratio|gestational diabetes|glucose measurement|HbA1c measurement|heel bone mineral density|hemoglobin A1 measurement|high density lipoprotein cholesterol measurement|HMG CoA reductase inhibitor use measurement|intermediate density lipoprotein measurement|isoleucine measurement|lean body mass|lipid measurement|low density lipoprotein cholesterol measurement|neck of femur size|non-high density lipoprotein cholesterol measurement|parental genotype effect measurement|periodontitis|phospholipid measurement|psoriasis|pulse pressure measurement|serum alanine aminotransferase measurement|serum albumin amount|serum gamma-glutamyl transferase measurement|sex hormone-binding globulin measurement|stroke|systolic blood pressure|testosterone measurement|total cholesterol measurement|triglyceride measurement|triglycerides:total lipids ratio|type 2 diabetes mellitus|urate measurement|uric acid measurement|waist circumference	CCND2-AS1
5014	rs2736100	C01AA05	Digoxin	amigo2	1	15.4681919640323	0.0916346	Abdominal Aortic Aneurysm|aging|central nervous system cancer|clonal hematopoiesis|epigenetic status|erythrocyte count|glioma|hematocrit|idiopathic pulmonary fibrosis|interstitial lung disease|lung adenocarcinoma|lung carcinoma|lymphocyte count|mean corpuscular hemoglobin|monocyte percentage of leukocytes|neutrophil count|platelet count|prostate specific antigen amount|testicular carcinoma|Testicular Germ Cell Tumor|uterine fibroid	TERT
5089	rs760715	C01AA05	Digoxin	tnc	1	15.4681919640323	0.0916346		MGAT3
592	rs10824369	C01AA05	Digoxin	ephb4	1	15.4681919640323	0.0916346	albuminuria|Moderate albuminuria|urinary albumin to creatinine ratio	LRMDA
60	rs11573156	C01AA05	Digoxin	pla2g2a	1	15.4681919640323	0.0916346	blood protein measurement|membrane associated amount|phospholipase A2|protein measurement	PLA2G2A
3564	rs1800759	N04BB01	Amantadine	ctsc	1	11.9607443465507	0.0917399	alcohol use disorder measurement|high density lipoprotein cholesterol measurement|phospholipids:total lipids ratio	ADH4|-|ADH5|METAP1
4870	rs2519093	M05BA04	Alendronic Acid	col1a1|dmp1|heg1|ptprz1|spp1	5	2.33312002556654	0.0918648	alkaline phosphatase measurement|blood group AB|blood group O|blood VLDL cholesterol amount|cholesterol:total lipids ratio|cholesteryl ester measurement|cholesteryl esters:total lipids ratio|chylomicron amount|coronary artery disease|COVID-19|deep vein thrombosis|duodenal ulcer|esterified cholesterol measurement|free cholesterol measurement|free cholesterol:total lipids ratio|gastric ulcer|high density lipoprotein cholesterol measurement|intermediate density lipoprotein measurement|Ischemic stroke|lipid measurement|low density lipoprotein cholesterol measurement|myocardial infarction|phospholipid measurement|phospholipids:total lipids ratio|pulmonary embolism|thyroid stimulating hormone amount|total cholesterol measurement|triglyceride measurement|triglycerides:total lipids ratio|type 2 diabetes mellitus|venous thromboembolism	ABO
1209	rs3751198	N03AF01	Carbamazepine	hsd17b14|itih3	2	4.2967656224304	0.0919103		STAB2
1768	rs11075921	A10BG02	Rosiglitazone	timd4	1	11.6458573726402	0.0919621	3-hydroxybutyrate measurement|apolipoprotein A 1 measurement|apolipoprotein L1 measurement|blood protein measurement|blood VLDL cholesterol amount|cholesterol:total lipids ratio|cholesteryl esters:total lipids ratio|chylomicron amount|free cholesterol measurement|free cholesterol:total lipids ratio|haptoglobin measurement|high density lipoprotein cholesterol measurement|intermediate density lipoprotein measurement|leucine measurement|low density lipoprotein cholesterol measurement|phospholipid measurement|phospholipids:total lipids ratio|triglyceride measurement	DHX38|TXNL4B|-|PMFBP1
1768	rs11075921	G03FB05	Norethisterone |Estradiol|Levonorgestrel |Estradiol	entpd5	1	11.6458573726402	0.0919621	3-hydroxybutyrate measurement|apolipoprotein A 1 measurement|apolipoprotein L1 measurement|blood protein measurement|blood VLDL cholesterol amount|cholesterol:total lipids ratio|cholesteryl esters:total lipids ratio|chylomicron amount|free cholesterol measurement|free cholesterol:total lipids ratio|haptoglobin measurement|high density lipoprotein cholesterol measurement|intermediate density lipoprotein measurement|leucine measurement|low density lipoprotein cholesterol measurement|phospholipid measurement|phospholipids:total lipids ratio|triglyceride measurement	DHX38|TXNL4B|-|PMFBP1
4025	rs451637	A10BG02	Rosiglitazone	ldlr	1	11.6458573726402	0.0919621	BMI-adjusted waist-hip ratio	C4B|SKIC2|EHMT2|MIR1236|SLC44A4
4591	rs35440906	A10BG02	Rosiglitazone	cda	1	11.6458573726402	0.0919621	basophil count|basophil percentage of granulocytes|basophil percentage of leukocytes|eosinophil count|eosinophil measurement|eosinophil percentage of granulocytes|eosinophil percentage of leukocytes|erythrocyte volume|granulocyte count|granulocyte percentage of myeloid white cells|immature granulocyte measurement|lactosyl-N-nervonoyl-sphingosine (d18:1/24:1) measurement|lactosyl-N-palmitoyl-sphingosine (d18:1/16:0) measurement|leukocyte quantity|lymphocyte count|lymphocyte percentage of leukocytes|metabolite measurement|monocyte count|monocyte percentage of leukocytes|myeloid leukocyte count|neutrophil count|neutrophil gelatinase-associated lipocalin measurement|neutrophil measurement|neutrophil percentage of granulocytes|neutrophil percentage of leukocytes|pappalysin-1 measurement|platelet volume|protein measurement	CHD7
498	rs12359178	C10AB02	Bezafibrate	galnt2	1	11.6458573726402	0.0919621		MRC1|MIR511
5042	rs41341748	G03FB05	Norethisterone |Estradiol|Levonorgestrel |Estradiol	masp1	1	11.6458573726402	0.0919621	BMI-adjusted waist-hip ratio|complement C1q tumor necrosis factor-related protein 5 measurement|galectin-3-binding protein measurement|macrophage scavenger receptor types I and II measurement|protein measurement|transferrin glycosylation measurement	MSR1
2339	rs429358	A10BB09	Gliclazide	ctsz|man2b2|prcp|tpp1	4	2.49198743883062	0.0919716	1-palmitoyl-2-stearoyl-GPC (16:0/18:0) measurement|3-hydroxybutyrate measurement|age-related macular degeneration|alkaline phosphatase measurement|Alzheimer disease|Alzheimer's disease biomarker measurement|amyloid-beta measurement|apolipoprotein A 1 measurement|apolipoprotein B measurement|beta-amyloid 1-42 measurement|blood protein measurement|blood VLDL cholesterol amount|body mass index|C-reactive protein measurement|cerebral amyloid deposition measurement|cerebrospinal fluid composition attribute|cholesteryl ester measurement|chylomicron amount|COVID-19|cystatin C measurement|dementia|diabetes mellitus|disease progression measurement|drug use measurement|esterified cholesterol measurement|family history of Alzheimer’s disease|free cholesterol measurement|free cholesterol:total lipids ratio|glomerular filtration rate|HbA1c measurement|HDL particle size|high density lipoprotein cholesterol measurement|hip|hippocampal volume|intermediate density lipoprotein measurement|knee|Lewy body dementia|life span trait|lipid measurement|liver fat measurement|low density lipoprotein cholesterol measurement|memory impairment|memory performance|Mental deterioration|metabolic syndrome|obesity|osteoarthritis|p-tau measurement|Parkinson disease|phospholipid measurement|phospholipids:total lipids ratio|serum alanine aminotransferase measurement|serum creatinine amount|serum gamma-glutamyl transferase measurement|sleep duration trait|t-tau measurement|taste liking measurement|total cholesterol measurement|triglyceride measurement|triglycerides:total lipids ratio|vascular dementia	APOE|APOC1
4729	rs7865362	A10BB09	Gliclazide	galnt10|itgb7|prcp|siglec1	4	2.49198743883062	0.0919716		B4GALT1|B4GALT1-AS1|RNU4ATAC15P
4335	rs4385425	C10AA01	Simvastatin	icam3|il1r2|ly9|slamf7	4	2.65221054248797	0.0919964	albumin:globulin ratio measurement|apolipoprotein A 1 measurement|aspartate aminotransferase measurement|blood protein measurement|Crohn's disease|disorder of pharynx|free cholesterol in very large HDL measurement|free cholesterol:total lipids ratio|granulocyte percentage of myeloid white cells|high density lipoprotein cholesterol measurement|inflammatory bowel disease|leukocyte immunoglobulin-like receptor subfamily A member 4 measurement|leukocyte quantity|level of serum globulin type protein|low density lipoprotein cholesterol measurement|monocyte count|monocyte percentage of leukocytes|myeloid leukocyte count|protein measurement|response to cold medicine|reticulocyte count|reticulocyte measurement|ROR1/TNFRSF21 protein level ratio in blood|SCARF2/TNFRSF21 protein level ratio in blood|Stevens-Johnson syndrome|systemic lupus erythematosus|tonsillectomy risk measurement|total cholesterol measurement|toxic epidermal necrolysis	-
1887	rs12939390	A02BC03	Lansoprazole	epcam	1	11.8211194888981	0.0920227		-|BLMH|TMIGD1
1909	17:37539843_CT_C	A02BC03	Lansoprazole	epcam	1	11.8211194888981	0.0920227	histidine measurement|serum creatinine amount|tryptophan measurement|tyrosine measurement	PNMT|FBXL20|-|MED1|PGAP3
2080	rs616114	A02BC03	Lansoprazole	ca9	1	11.8211194888981	0.0920227		MEP1B|GAREM1
3212	rs11721168	R03BB04	Tiotropium	dipk2b	1	12.2394962421298	0.0921596	aspartate aminotransferase to alanine aminotransferase ratio|body mass index|hematocrit|hemoglobin measurement|semaphorin-6B measurement|systemic lupus erythematosus|total blood protein measurement|von Willebrand factor quality	PXK|-|PDHB
1178	rs10745507	G03CA03	Estradiol|Norethisterone |Estradiol	golm2	1	12.2394962421298	0.0921596		POC1B|POC1B-AS1|CENPCP1
131	rs1337526	G03CA03	Estradiol|Norethisterone |Estradiol	acan	1	12.2394962421298	0.0921596	albuminuria|body height|Moderate albuminuria|urinary albumin to creatinine ratio	RPL21P24
1568	rs144268704	G03CA03	Estradiol|Norethisterone |Estradiol	oxt	1	12.2394962421298	0.0921596	bilirubin measurement|body fat percentage|body height|body mass index|C-reactive protein measurement|eosinophil count|erythrocyte volume|free androgen index|low density lipoprotein cholesterol measurement|neutrophil count|non-high density lipoprotein cholesterol measurement|PTPRF/PTPRS protein level ratio in blood|serum gamma-glutamyl transferase measurement|sex hormone-binding globulin measurement|testosterone measurement|total cholesterol measurement|triglyceride measurement|vitamin D measurement	-|USP3
3440	rs11734099	G03CA03	Estradiol|Norethisterone |Estradiol	fgfbp3	1	12.2394962421298	0.0921596	ESAM/LAMA4 protein level ratio in blood|immature platelet count|immature platelet measurement|LGALS8/TXNDC5 protein level ratio in blood|lymphocyte count|platelet component distribution width|platelet count|platelet quantity|platelet volume	-
4136	rs4364486	G03CA03	Estradiol|Norethisterone |Estradiol	kirrel2	1	12.2394962421298	0.0921596		FUT9
4639	rs13249889	G03CA03	Estradiol|Norethisterone |Estradiol	pomc	1	12.2394962421298	0.0921596	high density lipoprotein cholesterol measurement	ZFPM2
929	rs2622935	G03CA03	Estradiol|Norethisterone |Estradiol	golm2	1	12.2394962421298	0.0921596	asialoglycoprotein receptor 1 measurement|protein CASC4 measurement|protein measurement	PAFAH1B2|-|PCSK7|SIDT2
3295	rs687339	A10A	Insulin	adgrd1|ckb|cr1|ctso|egfr|igfbp2|lepr	7	2.08591992830183	0.0922009	apolipoprotein A 1 measurement|apolipoprotein B measurement|blood VLDL cholesterol amount|cholesterol:total lipids ratio|cholesteryl ester measurement|cholesteryl esters:total lipids ratio|chylomicron amount|esterified cholesterol measurement|free cholesterol measurement|high density lipoprotein cholesterol measurement|intermediate density lipoprotein measurement|lipid measurement|low density lipoprotein cholesterol measurement|phospholipid measurement|phospholipids:total lipids ratio|total cholesterol measurement|triglyceride measurement|triglycerides:total lipids ratio	-|PPP2R3A|MSL2|PCCB|TDGF1P6
3804	rs112838960	G03FA01	Norethisterone |Estradiol	faslg	1	0.189914623241811	0.0922946	basophil count|eosinophil count|mosquito bite reaction itch intensity measurement|neutrophil count	MIR3936HG|MIR3936|SLC22A5|IRF1-AS1|Y_RNA|P4HA2|LINC02863|SLC22A4
1441	rs117068593	A07EA01	Prednisolone	chad|col1a1	2	4.93799263707554	0.0923083	alkaline phosphatase measurement|basophil count|BMI-adjusted hip circumference|eosinophil count|neutrophil count|primary biliary cirrhosis|pulse pressure measurement	RIN3
1568	rs144268704	A07EA01	Prednisolone	oxt|ptprs	2	4.93799263707554	0.0923083	bilirubin measurement|body fat percentage|body height|body mass index|C-reactive protein measurement|eosinophil count|erythrocyte volume|free androgen index|low density lipoprotein cholesterol measurement|neutrophil count|non-high density lipoprotein cholesterol measurement|PTPRF/PTPRS protein level ratio in blood|serum gamma-glutamyl transferase measurement|sex hormone-binding globulin measurement|testosterone measurement|total cholesterol measurement|triglyceride measurement|vitamin D measurement	-|USP3
2527	rs4672497	A07EA01	Prednisolone	cd6|st3gal1	2	4.93799263707554	0.0923083	erythrocyte volume	-
3059	rs4611747	A07EA01	Prednisolone	col28a1|mrc1	2	4.93799263707554	0.0923083	aspartate aminotransferase measurement|aspartate aminotransferase to alanine aminotransferase ratio|reticulocyte measurement	AP1B1
3359	rs833270	A07EA01	Prednisolone	cst6|fabp9	2	4.93799263707554	0.0923083	balding measurement|synophrys measurement	SOX2-OT
350	rs115276619	A07EA01	Prednisolone	cd79b|ly9	2	4.93799263707554	0.0923083	brain attribute|glomerular filtration rate|sex hormone-binding globulin measurement|triglyceride measurement	NIBAN1
3797	rs10051184	A07EA01	Prednisolone	kit|rgma	2	4.93799263707554	0.0923083		MARCHF3|-|SELENOTP2
3977	rs140794660	A07EA01	Prednisolone	cd72|prnd	2	4.93799263707554	0.0923083		-|HLA-A|POLR1HASP
4136	rs4364486	A07EA01	Prednisolone	cela3a|gp2	2	4.93799263707554	0.0923083		FUT9
4530	rs10645926	A07EA01	Prednisolone	agrp|pla2g10	2	4.93799263707554	0.0923083	18:1 measurement|Antithrombotic agent use measurement|blood VLDL cholesterol amount|cholesterol in chylomicrons and extremely large VLDL measurement|cholesterol in IDL measurement|cholesterol in large HDL measurement|cholesterol in large VLDL measurement|cholesterol in very large HDL measurement|cholesterol in very large VLDL measurement|cholesterol to total lipids in IDL percentage|cholesterol to total lipids in large HDL percentage|cholesterol to total lipids in large LDL percentage|cholesterol to total lipids in large VLDL percentage|cholesterol to total lipids in medium HDL percentage|cholesterol to total lipids in medium VLDL percentage|cholesterol to total lipids in small HDL percentage|cholesterol to total lipids in small VLDL percentage|cholesterol to total lipids in very large VLDL percentage|cholesterol to total lipids in very small VLDL percentage|cholesterol:total lipids ratio|cholesteryl ester 18:0 measurement|cholesteryl ester 20:3 measurement|cholesteryl ester measurement|cholesteryl esters to total lipids in IDL percentage|cholesteryl esters to total lipids in large HDL percentage|cholesteryl esters to total lipids in large VLDL percentage|cholesteryl esters to total lipids in medium HDL percentage|cholesteryl esters to total lipids in medium LDL percentage|cholesteryl esters to total lipids in medium VLDL percentage|cholesteryl esters to total lipids in small LDL percentage|cholesteryl esters to total lipids in small VLDL percentage|cholesteryl esters to total lipids in very large HDL percentage|cholesteryl esters to total lipids in very large VLDL percentage|cholesteryl esters to total lipids in very small VLDL percentage|cholesteryl esters:total lipids ratio|chylomicron amount|concentration of chylomicrons and extremely large VLDL particles measurement|coronary artery disease|degree of unsaturation measurement|diacylglycerol 34:0 measurement|diacylglycerol 34:1 measurement|diacylglycerol 34:2 measurement|diacylglycerol 36:1 measurement|diacylglycerol 36:2 measurement|diacylglycerol 36:3 measurement|diacylglycerol 44:7 measurement|docosahexaenoic acid measurement|docosahexaenoic acid to total fatty acids percentage|esterified cholesterol measurement|fatty acid change measurement|fatty acid measurement|free cholesterol in chylomicrons and extremely large VLDL measurement|free cholesterol in HDL measurement|free cholesterol in IDL measurement|free cholesterol in large HDL measurement|free cholesterol in large LDL measurement|free cholesterol in large VLDL measurement|free cholesterol in LDL measurement|free cholesterol in small LDL measurement|free cholesterol in very large HDL measurement|free cholesterol in very large VLDL measurement|free cholesterol measurement|free cholesterol to total lipids in IDL percentage|free cholesterol to total lipids in large HDL percentage|free cholesterol to total lipids in large LDL percentage|free cholesterol to total lipids in medium HDL percentage|free cholesterol to total lipids in medium LDL percentage|free cholesterol to total lipids in medium VLDL percentage|free cholesterol to total lipids in small LDL percentage|free cholesterol to total lipids in small VLDL percentage|free cholesterol to total lipids in very large HDL percentage|free cholesterol to total lipids in very large VLDL percentage|free cholesterol to total lipids in very small VLDL percentage|free cholesterol:total lipids ratio|glycoprotein measurement|gut microbiome measurement|HDL particle size|high density lipoprotein cholesterol measurement|intermediate density lipoprotein measurement|LDL particle size|linoleic acid measurement|lipid measurement|lipoprotein A measurement|low density lipoprotein cholesterol measurement|low-density lipoprotein receptor-related protein 1|mean corpuscular hemoglobin concentration|metabolic syndrome|monounsaturated fatty acids; 16:1|omega-3 polyunsaturated fatty acid measurement|phosphatidylcholine measurement|phospholipid measurement|phospholipids in chylomicrons and extremely large VLDL measurement|phospholipids in large HDL measurement|phospholipids in large VLDL measurement|phospholipids in very large HDL measurement|phospholipids in very large VLDL measurement|phospholipids in VLDL measurement|phospholipids:total lipids ratio|platelet volume|polyunsaturated fatty acids to monounsaturated fatty acids ratio|polyunsaturated fatty acids to total fatty acids percentage|Red cell distribution width|saturated fatty acids measurement|serum metabolite measurement|sleep duration trait|soluble measurement|sphingomyelin measurement|total cholesterol measurement|total lipids in chylomicrons and extremely large VLDL measurement|total lipids in large HDL|total lipids in large VLDL|total lipids in medium VLDL|total lipids in very large HDL measurement|total lipids in very large VLDL measurement|total lipids in VLDL measurement|triglyceride measurement|triglycerides in chylomicrons and extremely large VLDL measurement|triglycerides in HDL measurement|triglycerides in large VLDL measurement|triglycerides in medium HDL measurement|triglycerides in medium VLDL measurement|triglycerides in small HDL measurement|triglycerides in small LDL measurement|triglycerides in small VLDL measurement|triglycerides in very large VLDL measurement|triglycerides in VLDL measurement|triglycerides to phosphoglycerides ratio|triglycerides to total lipids in IDL percentage|triglycerides to total lipids in large HDL percentage|triglycerides to total lipids in large LDL percentage|triglycerides to total lipids in medium HDL percentage|triglycerides to total lipids in medium LDL percentage|triglycerides to total lipids in medium VLDL percentage|triglycerides to total lipids in small HDL percentage|triglycerides to total lipids in small LDL percentage|triglycerides to total lipids in small VLDL percentage|triglycerides to total lipids in very large HDL percentage|triglycerides to total lipids in very large VLDL percentage|triglycerides to total lipids in very small VLDL percentage|triglycerides:total lipids ratio|type 2 diabetes mellitus|VLDL particle size	LPL|-
5055	rs62165726	A07EA01	Prednisolone	ebi3_il27|folr2	2	4.93799263707554	0.0923083	aspartate aminotransferase measurement|AXL/CD163 protein level ratio in blood|blood protein measurement|BTN2A1/SIGLEC1 protein level ratio in blood|CD163/FOLR2 protein level ratio in blood|CD163/ICAM1 protein level ratio in blood|CD163/IL18BP protein level ratio in blood|CSF1/SIGLEC1 protein level ratio in blood|FOLR2/HAVCR2 protein level ratio in blood|FOLR2/MSR1 protein level ratio in blood|ITGA5/LILRA2 protein level ratio in blood|LGALS9/SIGLEC1 protein level ratio in blood|macrophage colony-stimulating factor 1 receptor measurement|protein measurement|scavenger receptor cysteine-rich type 1 protein m130 measurement|vascular cell adhesion protein 1 amount	MGAT5
534	rs2438988	A07EA01	Prednisolone	cela3a|gp2	2	4.93799263707554	0.0923083		FRMPD2|-
3241	rs10935473	G03AA05	Norethisterone |Ethinyl Estradiol	mertk|ret	2	4.22334447188881	0.0923272	high density lipoprotein cholesterol measurement	-|WWP1P1|ST3GAL6-AS1|ST3GAL6|CPOX
1246	rs10083067	C02CA04	Doxazosin	slc39a5	1	12.9475732330324	0.0923736	high density lipoprotein cholesterol measurement	SBNO1|CDK2AP1|KMT5A|MTRFR
1246	rs10083067	G03FA10	Conjugated Estrogens |Norgestrel	f12	1	12.9475732330324	0.0923736	high density lipoprotein cholesterol measurement	SBNO1|CDK2AP1|KMT5A|MTRFR
2425	rs7246479	G03FA10	Conjugated Estrogens |Norgestrel	csf1r	1	12.9475732330324	0.0923736	aspartate aminotransferase measurement|estradiol measurement	TMEM150B|BRSK1
2532	rs2160348	G03FA10	Conjugated Estrogens |Norgestrel	serpina6	1	12.9475732330324	0.0923736		SERTAD2|RPS10P9
2946	rs2229742	C02CA04	Doxazosin	cpa2	1	12.9475732330324	0.0923736	age at onset|Agents acting on the renin-angiotensin system use measurement|basophil measurement|birth weight|CCN2/HBEGF protein level ratio in blood|chromosome|clonal hematopoiesis|Diuretic use measurement|DKK1/SDC4 protein level ratio in blood|DKK1/SERPINE1 protein level ratio in blood|erythrocyte count|hematocrit|hemoglobin measurement|Myopia|neutrophil count|NSFL1C/RILP protein level ratio in blood|platelet crit|platelet volume|pulse pressure measurement|refractive error|serum alanine aminotransferase measurement|systolic blood pressure|telomeric region length|vitamin D measurement	NRIP1
3469	rs1386625	G03FA10	Conjugated Estrogens |Norgestrel	chad	1	12.9475732330324	0.0923736	heel bone mineral density	-
4056	6:34785628_AT_A	C02CA04	Doxazosin	bsg	1	12.9475732330324	0.0923736	BMI-adjusted hip circumference|BMI-adjusted waist circumference|body height|body mass index|coronary artery disease|esterified cholesterol measurement|free cholesterol measurement|free cholesterol:total lipids ratio|high density lipoprotein cholesterol measurement|lean body mass|lipoprotein measurement|low density lipoprotein cholesterol measurement|phospholipid measurement|total cholesterol measurement	ILRUN|-|RPL7P25|Y_RNA
4165	rs195075	G03FA10	Conjugated Estrogens |Norgestrel	il1rl2	1	12.9475732330324	0.0923736		RNU6-194P|-
4560	rs2685412	G03FA10	Conjugated Estrogens |Norgestrel	matn2	1	12.9475732330324	0.0923736	blood protein measurement|CDON/SCARA5 protein level ratio in blood|cholesteryl ester transfer protein measurement|MATN2/SCARA5 protein level ratio in blood|protein FAM163A measurement|protein measurement|SCARA5/TNC protein level ratio in blood|scavenger receptor class A member 5 measurement|TNC/VCAM1 protein level ratio in blood	SCARA5
4763	rs296888	G03FA10	Conjugated Estrogens |Norgestrel	hgfac	1	12.9475732330324	0.0923736	aspartate aminotransferase to alanine aminotransferase ratio|attention deficit hyperactivity disorder|BMI-adjusted waist circumference|body fat distribution|body fat percentage|body height|cholesterol:total lipids ratio|cholesteryl esters:total lipids ratio|chronotype measurement|eosinophil count|eosinophil percentage of granulocytes|eosinophil percentage of leukocytes|fatty acid measurement|glomerular filtration rate|high density lipoprotein cholesterol measurement|linoleic acid measurement|lymphocyte count|neutrophil count|neutrophil percentage of granulocytes|phospholipids:total lipids ratio|platelet component distribution width|platelet count|platelet crit|reaction time measurement|schizophrenia|serum creatinine amount|serum gamma-glutamyl transferase measurement|sex hormone-binding globulin measurement|sleep quality|testosterone measurement|triglyceride measurement|triglyceride:HDL cholesterol ratio|urate measurement	HNRNPK-AS1|-|GKAP1|KIF27
4995	rs62621812	C02CA04	Doxazosin	adam23	1	12.9475732330324	0.0923736	alkaline phosphatase measurement|appendicular lean mass|BMI-adjusted leptin measurement|body mass index|cataract|diastolic blood pressure|heel bone mineral density|low density lipoprotein cholesterol measurement|lymphocyte count|lymphocyte percentage of leukocytes|neutrophil percentage of leukocytes|protein measurement|reticulocyte measurement|serum albumin amount|systolic blood pressure|testosterone measurement	ZNF800
4995	rs62621812	G03FA10	Conjugated Estrogens |Norgestrel	draxin	1	12.9475732330324	0.0923736	alkaline phosphatase measurement|appendicular lean mass|BMI-adjusted leptin measurement|body mass index|cataract|diastolic blood pressure|heel bone mineral density|low density lipoprotein cholesterol measurement|lymphocyte count|lymphocyte percentage of leukocytes|neutrophil percentage of leukocytes|protein measurement|reticulocyte measurement|serum albumin amount|systolic blood pressure|testosterone measurement	ZNF800
5039	rs884205	C02CA04	Doxazosin	c1ql2	1	12.9475732330324	0.0923736	alkaline phosphatase measurement|body height|bone tissue density|eye morphology trait|femoral neck bone mineral density|heel bone mineral density|hip|knee|osteoarthritis|osteoporosis|protein measurement|spine bone mineral density|total joint arthroplasty|tumor necrosis factor receptor superfamily member 11A amount	TNFRSF11A
5039	rs884205	G03FA10	Conjugated Estrogens |Norgestrel	chad	1	12.9475732330324	0.0923736	alkaline phosphatase measurement|body height|bone tissue density|eye morphology trait|femoral neck bone mineral density|heel bone mineral density|hip|knee|osteoarthritis|osteoporosis|protein measurement|spine bone mineral density|total joint arthroplasty|tumor necrosis factor receptor superfamily member 11A amount	TNFRSF11A
5046	rs78058190	C02CA04	Doxazosin	cd300lg	1	12.9475732330324	0.0923736	18:1 measurement|apolipoprotein A 1 measurement|apolipoprotein B measurement|blood VLDL cholesterol amount|body fat percentage|cholesterol esters in large HDL measurement|cholesterol esters in large VLDL measurement|cholesterol esters in medium VLDL measurement|cholesterol in chylomicrons and extremely large VLDL measurement|cholesterol to total lipids in IDL percentage|cholesterol to total lipids in medium HDL percentage|cholesterol to total lipids in medium VLDL percentage|cholesterol to total lipids in very small VLDL percentage|cholesterol:total lipids ratio|cholesteryl ester measurement|cholesteryl esters to total lipids in IDL percentage|cholesteryl esters to total lipids in medium VLDL percentage|cholesteryl esters to total lipids in very small VLDL percentage|cholesteryl esters:total lipids ratio|chylomicron amount|diastolic blood pressure|esterified cholesterol measurement|fatty acid measurement|free androgen index|free cholesterol in chylomicrons and extremely large VLDL measurement|free cholesterol in large HDL measurement|free cholesterol in large VLDL measurement|free cholesterol in medium VLDL measurement|free cholesterol in very large VLDL measurement|free cholesterol measurement|free cholesterol to total lipids in large LDL percentage|free cholesterol to total lipids in medium LDL percentage|free cholesterol:total lipids ratio|gluteofemoral adipose tissue measurement|heel bone mineral density|high density lipoprotein cholesterol measurement|intermediate density lipoprotein measurement|linoleic acid measurement|lipid measurement|low density lipoprotein cholesterol measurement|lymphocyte count|lymphocyte percentage of leukocytes|monounsaturated fatty acids; 16:1|non-high density lipoprotein cholesterol measurement|omega-6 polyunsaturated fatty acid measurement|phospholipid measurement|phospholipids in large HDL measurement|phospholipids in VLDL measurement|phospholipids:total lipids ratio|polyunsaturated fatty acids to monounsaturated fatty acids ratio|serum alanine aminotransferase measurement|sex hormone-binding globulin measurement|systolic blood pressure|testosterone measurement|total cholesterol change measurement|total cholesterol in large VLDL|total cholesterol in medium VLDL|total cholesterol measurement|total lipids in large HDL|total lipids in large VLDL|total lipids in medium VLDL|total lipids in small VLDL|total lipids in very large VLDL measurement|triglyceride measurement|triglycerides in IDL measurement|triglycerides in large VLDL measurement|triglycerides in medium VLDL measurement|triglycerides in small HDL measurement|triglycerides in small LDL measurement|triglycerides in small VLDL measurement|triglycerides in very large VLDL measurement|triglycerides in very small VLDL measurement|triglycerides to phosphoglycerides ratio|triglycerides to total lipids in IDL percentage|triglycerides to total lipids in large LDL percentage|triglycerides to total lipids in small HDL percentage|triglycerides to total lipids in very small VLDL percentage|triglycerides:total lipids ratio|VLDL particle size	PRKAG3
583	rs7898735	G03FA10	Conjugated Estrogens |Norgestrel	naaa	1	12.9475732330324	0.0923736	familial lipoprotein lipase deficiency|low density lipoprotein cholesterol measurement|non-high density lipoprotein cholesterol measurement|serum alanine aminotransferase measurement|total cholesterol measurement|triglyceride measurement|triglyceride:HDL cholesterol ratio	PLA2G12B
732	rs10770089	G03FA10	Conjugated Estrogens |Norgestrel	sod3	1	12.9475732330324	0.0923736	high density lipoprotein cholesterol measurement	SBF2|AMPD3
822	rs950803	G03FA10	Conjugated Estrogens |Norgestrel	tnfsf8	1	12.9475732330324	0.0923736		MS4A7|MS4A5
842	rs11604462	C02CA04	Doxazosin	nell1	1	12.9475732330324	0.0923736	glomerular filtration rate|gout|serum creatinine amount|urate measurement	OVOL1-AS1|-
95	rs6664906	C02CA04	Doxazosin	clec14a	1	12.9475732330324	0.0923736		SDC3
1086	rs7295158	C03CA01	Furosemide|Amiloride |Furosemide	nrp2	1	15.2955298555215	0.0925985		IRAG2
1112	12:48604494_AT_A	C03CA01	Furosemide|Amiloride |Furosemide	eda2r	1	15.2955298555215	0.0925985		-|ZNF641
1152	rs11172113	C03CA01	Furosemide|Amiloride |Furosemide	ltbp2	1	15.2955298555215	0.0925985	aortic measurement|carotid artery thickness|FEV/FVC ratio|migraine disorder|migraine without aura	LRP1|STAT6
1219	rs11830764	C03CA01	Furosemide|Amiloride |Furosemide	enpp2	1	15.2955298555215	0.0925985	body fat percentage|C-reactive protein measurement|diastolic blood pressure|free androgen index|serum gamma-glutamyl transferase measurement|sex hormone-binding globulin measurement|testosterone measurement|vitamin D measurement	CUX2
1254	rs1609985	C03CA01	Furosemide|Amiloride |Furosemide	npdc1	1	15.2955298555215	0.0925985	tissue plasminogen activator amount	STX2
1458	rs5511	C03CA01	Furosemide|Amiloride |Furosemide	klk1	1	15.2955298555215	0.0925985	blood protein measurement|kallikrein-13 measurement|kallistatin measurement|protein measurement	SERPINA4
1491	rs117775520	C03CA01	Furosemide|Amiloride |Furosemide	vegfb	1	15.2955298555215	0.0925985	DM alpha chain measurement|HLA class II histocompatibility antigen|immunoglobulin isotype switching attribute|protein measurement	IGHA1
1537	rs12900933	C03CA01	Furosemide|Amiloride |Furosemide	aoc3	1	15.2955298555215	0.0925985		SPPL2A|-
1538	rs17702595	C03CA01	Furosemide|Amiloride |Furosemide	scarb2	1	15.2955298555215	0.0925985	ACVRL1/SCARB2 protein level ratio in blood|EFNA4/SCARB2 protein level ratio in blood|serum gamma-glutamyl transferase measurement	SPPL2A
1859	rs55714927	C03CA01	Furosemide|Amiloride |Furosemide	klk1	1	15.2955298555215	0.0925985	alkaline phosphatase measurement|AMBP/ASGR1 protein level ratio in blood|antihyperlipidemic drug use measurement|apolipoprotein B measurement|ASGR1/GGT5 protein level ratio in blood|asialoglycoprotein receptor 1 measurement|blood protein measurement|CELA3A/CTRB1 protein level ratio in blood|cholesterol in large LDL measurement|cholesterol in medium LDL measurement|cholesterol in small HDL measurement|cholesterol in small LDL measurement|cholesterol to total lipids in very large HDL percentage|cholesteryl ester measurement|CTRC/PLA2G1B protein level ratio in blood|FAP/THBS4 protein level ratio in blood|free cholesterol in LDL measurement|free cholesterol in medium LDL measurement|free cholesterol in small HDL measurement|free cholesterol in small LDL measurement|HDL particle size|high density lipoprotein cholesterol measurement|HMG CoA reductase inhibitor use measurement|low density lipoprotein cholesterol measurement|phospholipids in large LDL measurement|phospholipids in LDL measurement|phospholipids in medium LDL measurement|phospholipids in small HDL measurement|phospholipids in small LDL measurement|phospholipids in very large HDL measurement|phospholipids:total lipids ratio|protein measurement|scavenger receptor cysteine-rich type 1 protein m130 measurement|serum albumin amount|sex hormone-binding globulin measurement|soluble CD163 measurement|testosterone measurement|total cholesterol measurement|total lipids in large LDL|total lipids in LDL measurement|total lipids in medium LDL|total lipids in small HDL measurement|total lipids in small LDL|total lipids in very large HDL measurement|tumor necrosis factor ligand superfamily member 8 measurement|urokinase plasminogen activator surface receptor measurement|uromodulin measurement	ASGR1
2036	rs116539064	C03CA01	Furosemide|Amiloride |Furosemide	col18a1	1	15.2955298555215	0.0925985	body height	C1QTNF1
2268	rs12982276	C03CA01	Furosemide|Amiloride |Furosemide	aoc3	1	15.2955298555215	0.0925985	schizophrenia	GATAD2A|MAU2
2531	rs58235267	C03CA01	Furosemide|Amiloride |Furosemide	scgb3a2	1	15.2955298555215	0.0925985		EHBP1
2568	rs12476706	C03CA01	Furosemide|Amiloride |Furosemide	chchd6	1	15.2955298555215	0.0925985		MRPL35|REEP1
2687	2:166558259_CTTTA_C	C03CA01	Furosemide|Amiloride |Furosemide	spp1	1	15.2955298555215	0.0925985		-|GALNT3
2986	rs11399239	C03CA01	Furosemide|Amiloride |Furosemide	scgb3a2	1	15.2955298555215	0.0925985	body height|body mass index|body weight|lean body mass|prostate carcinoma	-
3208	rs35677470	C03CA01	Furosemide|Amiloride |Furosemide	c1qtnf5	1	15.2955298555215	0.0925985	autoimmune thyroid disease|blood protein measurement|histone H2A type 3 measurement|histone H2B type 2-E measurement|limited scleroderma|myositis|protein measurement|rheumatoid arthritis|systemic lupus erythematosus|systemic scleroderma	DNASE1L3
3232	rs9809116	C03CA01	Furosemide|Amiloride |Furosemide	col5a1	1	15.2955298555215	0.0925985	appendicular lean mass|BMI-adjusted hip circumference|body height|body surface area|monocyte count|platelet count|platelet crit	-
3290	rs113177823	C03CA01	Furosemide|Amiloride |Furosemide	nrp2	1	15.2955298555215	0.0925985	apolipoprotein B measurement|glomerular filtration rate|gout|low density lipoprotein cholesterol measurement|serum albumin amount|serum creatinine amount|total blood protein measurement|total cholesterol measurement|urate measurement|uric acid measurement	DNAJC13|ACAD11
3344	rs1290784	C03CA01	Furosemide|Amiloride |Furosemide	umod	1	15.2955298555215	0.0925985		MECOM
3346	rs2293607	C03CA01	Furosemide|Amiloride |Furosemide	eda2r	1	15.2955298555215	0.0925985	Abdominal Aortic Aneurysm|basal cell carcinoma|basophil count|body height|cancer|chromosome|chronic lymphocytic leukemia|clear cell renal carcinoma|colorectal cancer|cutaneous melanoma|eosinophil count|eosinophil percentage of leukocytes|Epidermal Inclusion Cyst|erythrocyte count|erythrocyte volume|idiopathic pulmonary fibrosis|interstitial lung disease|leukemia|lipoma|lung adenocarcinoma|lymphoid leukemia|mean corpuscular hemoglobin concentration|multiple myeloma|multiple sclerosis|myeloproliferative disorder|neutrophil percentage of granulocytes|neutrophil percentage of leukocytes|non-small cell lung carcinoma|platelet count|postinflammatory pulmonary fibrosis|prostate carcinoma|prostate specific antigen amount|pulse pressure measurement|renal carcinoma|respiratory system disease|sex hormone-binding globulin measurement|skin lipoma|systemic lupus erythematosus|systolic blood pressure|telomeric region length|thyroid carcinoma|total blood protein measurement|urinary bladder cancer|urinary bladder carcinoma|uterine fibroid|Uterine leiomyoma	ACTRT3|Telomerase-vert
3403	rs1515498	C03CA01	Furosemide|Amiloride |Furosemide	scgb3a2	1	15.2955298555215	0.0925985	CC16 measurement|pancreatic carcinoma	TP63
3655	rs11724862	C03CA01	Furosemide|Amiloride |Furosemide	prss2	1	15.2955298555215	0.0925985		SORBS2
3786	rs4957972	C03CA01	Furosemide|Amiloride |Furosemide	angpt2	1	15.2955298555215	0.0925985	leukocyte quantity|monocyte count	STARD4-AS1
3978	6:29855321_GC_G	C03CA01	Furosemide|Amiloride |Furosemide	icam5	1	15.2955298555215	0.0925985		-|HLA-G|HLA-H
4013	rs2844572	C03CA01	Furosemide|Amiloride |Furosemide	mfap4	1	15.2955298555215	0.0925985	basophil percentage of granulocytes|neutrophil percentage of leukocytes|platelet crit|streptococcus seropositivity	RNU6-283P|DHFRP2
4022	rs2256974	C03CA01	Furosemide|Amiloride |Furosemide	siglec8	1	15.2955298555215	0.0925985		NCR3|LST1
4113	rs779213913	C03CA01	Furosemide|Amiloride |Furosemide	siglec8	1	15.2955298555215	0.0925985	low density lipoprotein cholesterol measurement	LINC01564|KLHL31
4409	rs28603325	C03CA01	Furosemide|Amiloride |Furosemide	enpp2	1	15.2955298555215	0.0925985		CUX1
4452	rs2855972	C03CA01	Furosemide|Amiloride |Furosemide	prss2	1	15.2955298555215	0.0925985	alcoholic pancreatitis|blood protein measurement|chronic pancreatitis|CPB1/PRSS2 protein level ratio in blood|CTRB1/PRSS2 protein level ratio in blood|pancreas disease|pancreatitis|PLA2G1B/PRSS2 protein level ratio in blood|trypsin-2 measurement	PRSS3P1
446	rs9432148	C03CA01	Furosemide|Amiloride |Furosemide	adamtsl4	1	15.2955298555215	0.0925985	apolipoprotein A 1 measurement|cyclic AMP-dependent transcription factor ATF-6 alpha measurement|dual specificity mitogen-activated protein kinase kinase 4 measurement|high density lipoprotein cholesterol measurement|neuropilin-1 measurement|triglyceride measurement|triglyceride:HDL cholesterol ratio	GALNT2
4461	rs6965332	C03CA01	Furosemide|Amiloride |Furosemide	il1rl1	1	15.2955298555215	0.0925985		ZNF467|SSPOP
448	rs2493134	C03CA01	Furosemide|Amiloride |Furosemide	ren	1	15.2955298555215	0.0925985	hypertension	AGT|-
46	rs10927878	C03CA01	Furosemide|Amiloride |Furosemide	ntprobnp	1	15.2955298555215	0.0925985		-|TBC1D3P6|ZBTB17
4965	rs148281243	C03CA01	Furosemide|Amiloride |Furosemide	col5a1	1	15.2955298555215	0.0925985	platelet count|platelet volume	-
4988	rs117566084	C03CA01	Furosemide|Amiloride |Furosemide	rnase6	1	15.2955298555215	0.0925985	lysosomal Pro-X carboxypeptidase measurement|lysosomal protective protein measurement|protein measurement|tartrate-resistant acid phosphatase type 5 measurement	GNPTAB
5000	rs76895963	C03CA01	Furosemide|Amiloride |Furosemide	adipoq	1	15.2955298555215	0.0925985	apolipoprotein B measurement|appendicular lean mass|atrial fibrillation|bilirubin measurement|birth weight|blood protein measurement|blood sodium bicarbonate amount|blood VLDL cholesterol amount|body fat percentage|body height|body mass index|body weight|chloride measurement|cholesterol:total lipids ratio|coronary artery disease|diabetes mellitus|diabetic eye disease|diabetic neuropathy|diabetic retinopathy|diastolic blood pressure|diastolic blood pressure change measurement|Drugs used in diabetes use measurement|eye morphology trait|fat pad mass|fatty acid measurement|free androgen index|free cholesterol measurement|free cholesterol:total lipids ratio|gestational diabetes|glucose measurement|HbA1c measurement|heel bone mineral density|hemoglobin A1 measurement|high density lipoprotein cholesterol measurement|HMG CoA reductase inhibitor use measurement|intermediate density lipoprotein measurement|isoleucine measurement|lean body mass|lipid measurement|low density lipoprotein cholesterol measurement|neck of femur size|non-high density lipoprotein cholesterol measurement|parental genotype effect measurement|periodontitis|phospholipid measurement|psoriasis|pulse pressure measurement|serum alanine aminotransferase measurement|serum albumin amount|serum gamma-glutamyl transferase measurement|sex hormone-binding globulin measurement|stroke|systolic blood pressure|testosterone measurement|total cholesterol measurement|triglyceride measurement|triglycerides:total lipids ratio|type 2 diabetes mellitus|urate measurement|uric acid measurement|waist circumference	CCND2-AS1
5007	rs56393506	C03CA01	Furosemide|Amiloride |Furosemide	agrp	1	15.2955298555215	0.0925985	angina pectoris|apolipoprotein A 1 measurement|blood VLDL cholesterol amount|cholesteryl esters to total lipids in medium LDL percentage|cholesteryl esters:total lipids ratio|chylomicron amount|coronary artery disease|glycoprotein measurement|large artery stroke|LDL particle size|lipoprotein A measurement|low density lipoprotein cholesterol measurement|phospholipids:total lipids ratio|sleep duration trait|stroke|type 2 diabetes mellitus	LPA
5021	rs1042704	C03CA01	Furosemide|Amiloride |Furosemide	aoc3	1	15.2955298555215	0.0925985	adolescent idiopathic scoliosis|AOC3/ITGB1 protein level ratio in blood|BMI-adjusted waist-hip ratio|Dupuytren Contracture|frozen shoulder|heel bone mineral density|plexin-A1 measurement	MMP14
5118	rs71309976	C03CA01	Furosemide|Amiloride |Furosemide	nptx2	1	15.2955298555215	0.0925985		-
5136	3:186649931_CG_C	C03CA01	Furosemide|Amiloride |Furosemide	klk1	1	15.2955298555215	0.0925985		ST6GAL1
5277	rs3741240	C03CA01	Furosemide|Amiloride |Furosemide	scgb3a2	1	15.2955298555215	0.0925985	blood protein measurement|CC16 measurement	SCGB1A1
589	rs10824307	C03CA01	Furosemide|Amiloride |Furosemide	mfap4	1	15.2955298555215	0.0925985	basophil count|basophil percentage of leukocytes|BMI-adjusted waist-hip ratio|lean body mass|thyroid stimulating hormone amount|type 2 diabetes mellitus	-|LRMDA|SPA17P1
643	rs17112478	C03CA01	Furosemide|Amiloride |Furosemide	klk15	1	15.2955298555215	0.0925985	3-hydroxyanthranilate 3,4-dioxygenase measurement|adseverin measurement|age-related macular degeneration|apolipoprotein L1 measurement|blood protein measurement|calcium/calmodulin-dependent protein kinase type 1 measurement|calpastatin measurement|cell growth regulator with EF hand domain protein 1 measurement|complement factor H-related protein 1 measurement|COVID-19|creatine kinase measurement|granulysin measurement|heel bone mineral density|interleukin-27 measurement|neutrophil collagenase measurement|phosphoglycerate mutase 1 measurement|protein FAM163B measurement|protein measurement|protocadherin alpha-7 measurement|tyrosine-protein kinase JAK2 measurement	CPN1
792	11:44592269_TTTA_T	C03CA01	Furosemide|Amiloride |Furosemide	nrp2	1	15.2955298555215	0.0925985		CD82
832	rs17157266	C03CA01	Furosemide|Amiloride |Furosemide	ace2	1	15.2955298555215	0.0925985	alkaline phosphatase measurement|aspartate aminotransferase to alanine aminotransferase ratio|serum alanine aminotransferase measurement|serum gamma-glutamyl transferase measurement	AHNAK
837	rs12292693	C03CA01	Furosemide|Amiloride |Furosemide	pkd2	1	15.2955298555215	0.0925985	actin-binding LIM protein 3 measurement|actin-related protein 2/3 complex subunit 3 measurement|alpha-2-macroglobulin receptor-associated protein measurement|AXIN1/CALCOCO1 protein level ratio in blood|BACH1/TBC1D5 protein level ratio in blood|BANK1/CALCOCO1 protein level ratio in blood|CALCOCO1/ERBIN protein level ratio in blood|CALCOCO1/IKBKG protein level ratio in blood|CALCOCO1/INPPL1 protein level ratio in blood|CALCOCO1/VPS53 protein level ratio in blood|calpain I measurement|clathrin interactor 1 measurement|COMM domain-containing protein 7 measurement|CORO1A/SNX9 protein level ratio in blood|endoplasmic reticulum lectin 1 measurement|ERBIN/TBC1D23 protein level ratio in blood|ezrin measurement|granulocyte-macrophage colony-stimulating factor measurement|grb2-related adapter protein 2 measurement|heat shock 27 kDa protein measurement|hemoglobin subunit theta-1 measurement|importin subunit alpha-3 measurement|nuclear receptor-binding protein measurement|platelet crit|poly(A) polymerase gamma measurement|protein measurement|TBC1D23/VPS53 protein level ratio in blood|tyrosine-protein kinase FYN measurement|tyrosine-protein phosphatase non-receptor type 11 measurement	SPDYC
874	rs1149596	C03CA01	Furosemide|Amiloride |Furosemide	agrn	1	15.2955298555215	0.0925985	factor VII measurement|pulse pressure measurement|UDP-glucuronic acid decarboxylase 1 measurement|vitamin D measurement	-|TSKU
962	rs3862630	C03CA01	Furosemide|Amiloride |Furosemide	klk1	1	15.2955298555215	0.0925985	susceptibility to mumps measurement	ST3GAL4
1111	rs145878042	A10BA02	Metformin	klk14|klk7|myoc	3	3.62674509478853	0.0927407	BMI-adjusted waist circumference|BMI-adjusted waist-hip ratio|body mass index|platelet component distribution width|pulse pressure measurement|systolic blood pressure|triglyceride measurement	RAPGEF3
1601	rs2289702	A10BA02	Metformin	cd207|dpp6|lamp1	3	3.62674509478853	0.0927407	aspartate aminotransferase measurement|protein measurement	CTSH
1732	rs72787359	A10BA02	Metformin	ace2|fut3_fut5|hrg	3	3.62674509478853	0.0927407	body height|C-reactive protein measurement|erythrocyte count|high density lipoprotein cholesterol measurement|low density lipoprotein cholesterol measurement|serum gamma-glutamyl transferase measurement	-
2318	rs73045269	A10BA02	Metformin	adamtsl2|havcr1|itgbl1	3	3.62674509478853	0.0927407	apolipoprotein A 1 measurement|aspartate aminotransferase measurement|aspartate aminotransferase to alanine aminotransferase ratio|blood protein measurement|coronary artery disease|coronary atherosclerosis|cryptic phenotype measurement|diastolic blood pressure|ESAM/TGFB1 protein level ratio in blood|heart disease|heart rate|Hematuria|high density lipoprotein cholesterol measurement|IGA glomerulonephritis|liver fibrosis measurement|Microscopic hematuria|myocardial infarction|platelet count|protein measurement|serum alanine aminotransferase measurement|serum gamma-glutamyl transferase measurement|urinary albumin to creatinine ratio	CCDC97|RN7SL34P
2436	rs6542680	A10BA02	Metformin	c7|cxcl12|ment	3	3.62674509478853	0.0927407	acid sphingomyelinase-like phosphodiesterase 3a measurement|alkaline phosphatase measurement|angiopoietin-related protein 4 measurement|apolipoprotein A 1 measurement|appendicular lean mass|atrial natriuretic factor measurement|baculoviral IAP repeat-containing protein 7 isoform beta measurement|blood protein measurement|blood VLDL cholesterol amount|bone morphogenetic protein 10 measurement|carbonic anhydrase 9 measurement|catenin alpha-2 measurement|cathepsin G measurement|CD226 antigen measurement|cholesteryl esters:total lipids ratio|chondroitin sulfate N-acetylgalactosaminyltransferase 2 measurement|collectin-10 measurement|collectin-11 measurement|decarboxylating measurement|diastolic blood pressure change measurement|disintegrin and metalloproteinase domain-containing protein 11 measurement|dual specificity protein phosphatase 4 measurement|fibroblast growth factor 10 amount|fibroblast growth factor 5 amount|gdnf family receptor alpha-3 measurement|granulocyte colony-stimulating factor receptor measurement|guanine deaminase measurement|high affinity nerve growth factor receptor amount|high density lipoprotein cholesterol measurement|interleukin 9 measurement|interleukin-1 beta measurement|interleukin-19 measurement|interleukin-22 receptor subunit alpha-1 measurement|isochorismatase domain-containing protein 1 measurement|level of serum globulin type protein|low density lipoprotein cholesterol measurement|macrophage colony-stimulating factor 1 measurement|mannan-binding lectin serine protease 1 amount|MAX gene-associated protein measurement|megakaryocyte-associated tyrosine-protein kinase measurement|melanoma-associated antigen 3 measurement|metabolic syndrome|neurexin-3-beta measurement|peptidyl-prolyl cis-trans isomerase B measurement|peptidyl-prolyl cis-trans isomerase FKBP14 measurement|peroxiredoxin-4 measurement|phospholipid measurement|phospholipids:total lipids ratio|platelet count|protein C-ets-2 measurement|protein eva-1 homolog C measurement|protein measurement|S-phase kinase-associated protein 1A amount|scavenger receptor class A member 3 measurement|serum gamma-glutamyl transferase measurement|sex hormone-binding globulin measurement|sh2 domain-containing protein 1a measurement|sialic acid-binding Ig-like lectin 14 amount|splicing factor 1 measurement|sterol-4-alpha-carboxylate 3-dehydrogenase|tensin-4 measurement|TNF-related apoptosis-inducing ligand measurement|total cholesterol measurement|triglyceride measurement|triglyceride:HDL cholesterol ratio|tumor necrosis factor receptor superfamily member 10B measurement|tumor necrosis factor receptor superfamily member 27 amount|zinc finger protein 10 measurement	COLEC11
2732	rs111751491	A10BA02	Metformin	cdh15|lamb1|nme3	3	3.62674509478853	0.0927407	protein measurement	NBEAL1|CYP20A1|RAPH1|ABI2
3211	rs34901796	A10BA02	Metformin	bmp10|cd248|omd	3	3.62674509478853	0.0927407		-
3891	rs10051765	A10BA02	Metformin	layn|pth|rgmb	3	3.62674509478853	0.0927407	blood urea nitrogen measurement|glomerular filtration rate|hematocrit|hemoglobin measurement|nephrolithiasis	RGS14|LMAN2|SLC34A1
3913	rs2479016	A10BA02	Metformin	galnt10|klk13|lypd3	3	3.62674509478853	0.0927407		GMDS-DT|GMDS
4193	rs6924387	A10BA02	Metformin	crhbp|lgmn|prcp	3	3.62674509478853	0.0927407	eosinophil count|erythrocyte volume|high density lipoprotein cholesterol measurement|mean reticulocyte volume|monocyte count|myeloid leukocyte count|neutrophil count|platelet count|smoking initiation|total blood protein measurement	MAP3K5
4606	rs2919917	A10BA02	Metformin	cd8a|klrb1|selplg	3	3.62674509478853	0.0927407		ZC2HC1A|-|IL7
1796	rs12445050	L03AB07	Interferon Beta-1A	ccl8	1	12.4279741788375	0.0928785	deep vein thrombosis|EGF/MGLL protein level ratio in blood|encounter with health service|heart disease|platelet component distribution width|platelet count|platelet quantity|platelet volume|protein measurement|pulmonary embolism|Pulmonary Infarction|reticulocyte count|reticulocyte measurement|Thromboembolism|venous thromboembolism	PLCG2
2340	rs1065853	N02BE01	Acetaminophen	ldlr|pdgfc|smoc1	3	2.96952721080509	0.0929939	Alzheimer disease|apolipoprotein A 1 measurement|apolipoprotein B measurement|blood VLDL cholesterol amount|cholesterol:total lipids ratio|cholesteryl ester 16:0 measurement|cholesteryl ester 18:0 measurement|cholesteryl ester 18:2 measurement|cholesteryl ester measurement|cholesteryl esters:total lipids ratio|chylomicron amount|coronary artery disease|esterified cholesterol measurement|free cholesterol measurement|free cholesterol:total lipids ratio|high density lipoprotein cholesterol measurement|Hypercholesterolemia|intermediate density lipoprotein measurement|LDL cholesterol change measurement|lipid measurement|lipoprotein measurement|low density lipoprotein cholesterol measurement|phosphatidylcholine measurement|phospholipid measurement|phospholipids:total lipids ratio|response to statin|sphingomyelin measurement|total cholesterol measurement|triglyceride measurement|triglycerides:total lipids ratio	APOC1|APOE|APOC1P1
354	rs373436062	N06AB03	Fluoxetine	smpd1	1	11.4155273926555	0.093525	age-related macular degeneration	CFH|-|F13B|CFHR2|CFHR4|ZBTB41
5038	rs4760	A02BC05	Esomeprazole	psca	1	11.4155273926555	0.093525	Abdominal Aortic Aneurysm|basophil count|blood protein measurement|body height|CA4/FOLR2 protein level ratio in blood|CD300E/TNFRSF1B protein level ratio in blood|CEACAM8/PGLYRP1 protein level ratio in blood|CEACAM8/VNN2 protein level ratio in blood|EFNA4/TNFRSF10B protein level ratio in blood|ENG/NOTCH1 protein level ratio in blood|ENG/TNFRSF10C protein level ratio in blood|ENG/TNFSF10 protein level ratio in blood|eosinophil count|eosinophil percentage of leukocytes|granulocyte count|granulocyte percentage of myeloid white cells|high density lipoprotein cholesterol measurement|immature granulocyte count|leukocyte quantity|leukopenia|level of tumor necrosis factor receptor superfamily member 10C in blood|level of tumor necrosis factor receptor superfamily member 10C in blood serum|lymphocyte count|lymphocyte percentage of leukocytes|mitochondrial DNA measurement|monocyte percentage of leukocytes|myeloid leukocyte count|neutrophil count|neutrophil measurement|neutrophil percentage of granulocytes|neutrophil percentage of leukocytes|platelet count|platelet crit|protein measurement|TNF-related apoptosis-inducing ligand measurement|triglyceride:HDL cholesterol ratio|tumor necrosis factor ligand superfamily member 10 amount|urokinase plasminogen activator surface receptor measurement	PLAUR
1702	rs34262842	G03FB06	Medroxyprogesterone Acetate |Estradiol	tff3	1	15.1274171242916	0.0935618	glomerular filtration rate|serum creatinine amount	UMOD|PDILT
1702	rs34262842	J05AE03	Ritonavir	smoc2	1	15.1274171242916	0.0935618	glomerular filtration rate|serum creatinine amount	UMOD|PDILT
1016	rs7298463	L02BA01	Tamoxifen	lyve1	1	19.9183345061672	0.0936386	apolipoprotein A 1 measurement|cystatin C measurement|erythrocyte count|heel bone mineral density|high density lipoprotein cholesterol measurement|metabolic syndrome|triglyceride measurement|triglyceride:HDL cholesterol ratio|type 2 diabetes mellitus	NOP2
1027	rs6488382	L02BA01	Tamoxifen	stc2	1	19.9183345061672	0.0936386	blood protein measurement|body height|creatine kinase m-type:creatine kinase b-type heterodimer measurement|creatine kinase measurement|high density lipoprotein cholesterol measurement	-|CD163
1030	rs7305932	L02BA01	Tamoxifen	obp2b	1	19.9183345061672	0.0936386		-
1032	rs7305678	L02BA01	Tamoxifen	eno3	1	19.9183345061672	0.0936386	apolipoprotein A 1 measurement|body height|creatine kinase measurement|high density lipoprotein cholesterol measurement|L lactate dehydrogenase measurement	-
107	rs2275767	L02BA01	Tamoxifen	met	1	19.9183345061672	0.0936386	cholesteryl ester measurement|high density lipoprotein cholesterol measurement|phospholipids:total lipids ratio	MACF1|SNORA55
1098	rs76904798	L02BA01	Tamoxifen	ifi30	1	19.9183345061672	0.0936386	cathepsin L1 measurement|Parkinson disease	LRRK2
1131	12:53778764_GA_G	L02BA01	Tamoxifen	treh	1	19.9183345061672	0.0936386	apolipoprotein B measurement|brain attribute|cerebral cortex area attribute|cortical thickness|erythrocyte count|erythrocyte volume|hemoglobin measurement|high density lipoprotein cholesterol measurement|hypospadias|low density lipoprotein cholesterol measurement|mean corpuscular hemoglobin concentration|mean reticulocyte volume|metabolic syndrome|non-high density lipoprotein cholesterol measurement|reticulocyte count|reticulocyte measurement|RHOC/TBCB protein level ratio in blood|sex hormone-binding globulin measurement|smoking initiation|testicular hydrocele	SP1
1145	rs4301822	L02BA01	Tamoxifen	apof	1	19.9183345061672	0.0936386		APOF
1179	rs10161364	L02BA01	Tamoxifen	dcbld2	1	19.9183345061672	0.0936386	alpha-1,3-mannosyl-glycoprotein 4-beta-N-acetylglucosaminyltransferase B measurement|CD22/TNFRSF13C protein level ratio in blood|CMRF35-like molecule 6 measurement|DSG3/NECTIN4 protein level ratio in blood|low density lipoprotein cholesterol measurement|non-high density lipoprotein cholesterol measurement|serum gamma-glutamyl transferase measurement|total cholesterol measurement	GALNT4|POC1B
1259	rs11147230	L02BA01	Tamoxifen	bpifb2	1	19.9183345061672	0.0936386		FBRSL1
1305	rs706606	L02BA01	Tamoxifen	mepe	1	19.9183345061672	0.0936386	BMI-adjusted hip circumference|chronic lymphocytic leukemia|diffuse large B-cell lymphoma|erythrocyte count|hematocrit|hemoglobin measurement|lean body mass|leukocyte quantity|multiple sclerosis	DLEU1
1404	rs11628273	L02BA01	Tamoxifen	icam4	1	19.9183345061672	0.0936386	erythrocyte volume|hemoglobin measurement|mean corpuscular hemoglobin|mean corpuscular hemoglobin concentration|red blood cell density|reticulocyte count|reticulocyte measurement	FNTB|MIR4706
1541	15:53094375_TTTTG_T	L02BA01	Tamoxifen	treh	1	19.9183345061672	0.0936386	alkaline phosphatase measurement|birth weight|C-reactive protein measurement|diet measurement|low density lipoprotein cholesterol measurement	-
1597	rs77237106	L02BA01	Tamoxifen	mamdc2	1	19.9183345061672	0.0936386		CSPG4
1689	rs11570136	L02BA01	Tamoxifen	tnfrsf17	1	19.9183345061672	0.0936386	diastolic blood pressure|gastric carcinoma|systolic blood pressure|tumor necrosis factor receptor superfamily member 17 amount	UBL5P4
17	rs145849315	L02BA01	Tamoxifen	cela2a	1	19.9183345061672	0.0936386		PRDM16
1717	rs189772258	L02BA01	Tamoxifen	ccl15	1	19.9183345061672	0.0936386		ZNF764|ZNF768
1799	rs4782568	L02BA01	Tamoxifen	treh	1	19.9183345061672	0.0936386	Abnormality of the liver|alkaline phosphatase measurement|apolipoprotein B measurement|body fat percentage|body height|C-reactive protein measurement|calcium measurement|free androgen index|glomerular filtration rate|low density lipoprotein cholesterol measurement|platelet count|platelet crit|serum alanine aminotransferase measurement|serum albumin amount|sex hormone-binding globulin measurement|testosterone measurement|total cholesterol measurement|type 2 diabetes mellitus	OSGIN1
1812	rs16940186	L02BA01	Tamoxifen	mep1b	1	19.9183345061672	0.0936386	inflammatory bowel disease|ulcerative colitis	-
1911	rs35088469	L02BA01	Tamoxifen	tnfrsf17	1	19.9183345061672	0.0936386	systemic lupus erythematosus	GRB7|IKZF3
1954	rs12949906	L02BA01	Tamoxifen	met	1	19.9183345061672	0.0936386	body height|calcium measurement|complement C3 measurement|serum albumin amount	FAM117A
2038	rs4243247	L02BA01	Tamoxifen	tnfrsf17	1	19.9183345061672	0.0936386	albumin:globulin ratio measurement|aortic measurement|descending aorta diameter|diastolic blood pressure|level of serum globulin type protein|lymphocyte count|systolic blood pressure|total blood protein measurement	TBC1D16
2087	rs718515	L02BA01	Tamoxifen	icam4	1	19.9183345061672	0.0936386	eosinophil count|erythrocyte attribute|erythrocyte volume|hemoglobin measurement|immature reticulocyte measurement|leukocyte quantity|mean corpuscular hemoglobin|mean corpuscular hemoglobin concentration|monocyte count|myeloid leukocyte count|neutrophil count|platelet component distribution width|platelet count|platelet volume|Red cell distribution width|reticulocyte count	-
2109	rs72956135	L02BA01	Tamoxifen	cela2a	1	19.9183345061672	0.0936386	appendicular lean mass|body height|body mass index|body weight|Drugs used in diabetes use measurement|lean body mass|pancreatic carcinoma|type 2 diabetes mellitus	-
2118	18:60174750_ATATAAAT_A	L02BA01	Tamoxifen	masp1	1	19.9183345061672	0.0936386		-
2127	18:71927181_TA_T	L02BA01	Tamoxifen	gusb	1	19.9183345061672	0.0936386	body height|CREG1/GUSB protein level ratio in blood|GLB1/GUSB protein level ratio in blood|sex hormone-binding globulin measurement	CYB5A
2134	rs56376587	L02BA01	Tamoxifen	ca14	1	19.9183345061672	0.0936386	atrial fibrillation|blood urea nitrogen measurement|chloride measurement|chronic kidney disease|citrate measurement|comparative body size at age 10|glomerular filtration rate|heel bone mineral density|hip|kidney failure|knee|lymphocyte count|osteoarthritis|potassium measurement|rheumatoid arthritis|self-reported|serum creatinine amount|total hip arthroplasty|total joint arthroplasty|urate measurement|uric acid measurement	NFATC1
214	rs17037307	L02BA01	Tamoxifen	gpc1	1	19.9183345061672	0.0936386	mannosyl-oligosaccharide 1,2-alpha-mannosidase IB measurement	MAN1A2
2207	rs5030377	L02BA01	Tamoxifen	icam4	1	19.9183345061672	0.0936386	ICAM-1 measurement|intercellular adhesion molecule 1 measurement|intercellular adhesion molecule 4 measurement|intercellular adhesion molecule 5 measurement|lymphocyte count|serum gamma-glutamyl transferase measurement	ICAM4
221	rs10923385	L02BA01	Tamoxifen	tff3	1	19.9183345061672	0.0936386	CDKN2D/KIFBP protein level ratio in blood|CDKN2D/TBL1X protein level ratio in blood|diastolic blood pressure	-
2308	rs71354995	L02BA01	Tamoxifen	bcl2l11	1	19.9183345061672	0.0936386	blood protein measurement|Kunitz-type protease inhibitor 2 measurement|platelet volume|protein measurement	C19orf33
2317	rs66841352	L02BA01	Tamoxifen	gas6	1	19.9183345061672	0.0936386	level of tyrosine-protein kinase receptor UFO in blood serum	AXL
2324	rs10412463	L02BA01	Tamoxifen	ceacam1	1	19.9183345061672	0.0936386		CXCL17|LIPE-AS1
2507	rs17045199	L02BA01	Tamoxifen	c4bpb	1	19.9183345061672	0.0936386		ASB3|CHAC2
2631	rs7597233	L02BA01	Tamoxifen	obp2b	1	19.9183345061672	0.0936386	bone tissue density	-
2726	rs13017862	L02BA01	Tamoxifen	mepe	1	19.9183345061672	0.0936386	educational attainment|facial pigmentation|heel bone mineral density|leukocyte quantity|mathematical ability|self reported educational attainment	-
2774	rs77623237	L02BA01	Tamoxifen	mepe	1	19.9183345061672	0.0936386	body height|sclerostin measurement	PID1
2792	rs1050785	L02BA01	Tamoxifen	mamdc2	1	19.9183345061672	0.0936386		COL6A3
2811	rs6112930	L02BA01	Tamoxifen	lyve1	1	19.9183345061672	0.0936386	aspartate aminotransferase measurement|lymphatic vessel endothelial hyaluronic acid receptor 1 measurement	STK35
2837	rs2618567	L02BA01	Tamoxifen	smpd1	1	19.9183345061672	0.0936386	antihyperlipidemic drug use measurement|apolipoprotein A 1 measurement|apolipoprotein B measurement|blood VLDL cholesterol amount|cholesterol esters in large LDL measurement|cholesterol esters in medium LDL measurement|cholesterol in very small VLDL measurement|cholesterol to total lipids in large VLDL percentage|cholesterol to total lipids in medium VLDL percentage|cholesterol to total lipids in small VLDL percentage|cholesterol to total lipids in very large VLDL percentage|cholesterol:total lipids ratio|cholesteryl ester measurement|cholesteryl esters to total lipids in large VLDL percentage|cholesteryl esters to total lipids in medium VLDL percentage|cholesteryl esters to total lipids in small VLDL percentage|cholesteryl esters to total lipids in very large VLDL percentage|cholesteryl esters:total lipids ratio|esterified cholesterol measurement|free cholesterol in IDL measurement|free cholesterol in large LDL measurement|free cholesterol in medium LDL measurement|free cholesterol in small LDL measurement|free cholesterol in very small VLDL measurement|free cholesterol measurement|free cholesterol to total lipids in large HDL percentage|free cholesterol to total lipids in medium VLDL percentage|free cholesterol to total lipids in small HDL percentage|free cholesterol to total lipids in small VLDL percentage|free cholesterol to total lipids in very large VLDL percentage|free cholesterol:total lipids ratio|gallstones|high density lipoprotein cholesterol measurement|HMG CoA reductase inhibitor use measurement|Hypercholesterolemia|intermediate density lipoprotein measurement|LDL particle size|linoleic acid measurement|lipid measurement|low density lipoprotein cholesterol measurement|metabolic disease|non-high density lipoprotein cholesterol measurement|omega-6 polyunsaturated fatty acid measurement|phospholipid measurement|phospholipids in IDL measurement|phospholipids in large LDL measurement|phospholipids in medium LDL measurement|phospholipids in small HDL measurement|phospholipids in small LDL measurement|phospholipids in VLDL measurement|phospholipids:total lipids ratio|polyunsaturated fatty acid measurement|remnant cholesterol measurement|serum alanine aminotransferase measurement|sex hormone-binding globulin measurement|sphingomyelin measurement|total cholesterol in IDL|total cholesterol in large LDL|total cholesterol in medium LDL|total cholesterol in small LDL|total cholesterol measurement|total lipids in IDL|total lipids in large LDL|total lipids in small LDL|total lipids in very small VLDL measurement|triglyceride measurement|triglycerides to total lipids in medium VLDL percentage|triglycerides to total lipids in small VLDL percentage|triglycerides to total lipids in very large VLDL percentage|triglycerides:total lipids ratio	-
2891	rs6073431	L02BA01	Tamoxifen	fut3_fut5	1	19.9183345061672	0.0936386	body fat percentage|free androgen index|low density lipoprotein cholesterol measurement|sex hormone-binding globulin measurement|testosterone measurement	MIR3646
2926	rs71327835	L02BA01	Tamoxifen	sdc1	1	19.9183345061672	0.0936386		-|RPS4XP3
2931	rs2426777	L02BA01	Tamoxifen	hgfac	1	19.9183345061672	0.0936386	alkaline phosphatase measurement|C-reactive protein measurement	NPEPL1
2990	rs536255	L02BA01	Tamoxifen	tff2	1	19.9183345061672	0.0936386		B3GALT5
3000	rs914187	L02BA01	Tamoxifen	met	1	19.9183345061672	0.0936386	protein measurement	BACE2
3047	rs2739344	L02BA01	Tamoxifen	ssc4d	1	19.9183345061672	0.0936386	neutrophil count|protein measurement	GSTT2B|GSTT3P
3119	rs3846167	L02BA01	Tamoxifen	creld1	1	19.9183345061672	0.0936386	blood protein measurement|body height|cysteine-rich with EGF-like domain protein 1 measurement	PRRT3|PRRT3-AS1
318	rs6662696	L02BA01	Tamoxifen	tfpi	1	19.9183345061672	0.0936386	blood protein measurement|calcium/calmodulin-dependent protein kinase type 1 measurement|e3 ubiquitin-protein ligase pellino homolog 2 measurement|E3 ubiquitin-protein ligase RNF13 measurement|junctophilin-1 measurement|macrovascular complications of diabetes|neuronal pentraxin-2 measurement|paired immunoglobulin-like type 2 receptor alpha measurement|protein measurement|sialic acid-binding Ig-like lectin 11 measurement|solute carrier family 22 member 16 measurement|tissue factor pathway inhibitor amount|uncharacterized protein KIAA0040 measurement|venous thromboembolism	F5
3224	rs1036053	L02BA01	Tamoxifen	hmox1	1	19.9183345061672	0.0936386	apolipoprotein B measurement|low density lipoprotein cholesterol measurement|non-high density lipoprotein cholesterol measurement|platelet count|platelet crit|total cholesterol measurement	MITF
3238	rs528128538	L02BA01	Tamoxifen	tfpi	1	19.9183345061672	0.0936386	venous thromboembolism	PROS1
3250	rs6441402	L02BA01	Tamoxifen	smpd1	1	19.9183345061672	0.0936386		ABI3BP|ADGRG7
3352	rs4894803	L02BA01	Tamoxifen	mfap5	1	19.9183345061672	0.0936386	appendicular lean mass|BMI-adjusted waist-hip ratio|body fat percentage|diastolic blood pressure|electrocardiography|heart rate|hypertrophic cardiomyopathy|left ventricular function|PR interval|waist-hip ratio	FNDC3B
3371	rs9898	L02BA01	Tamoxifen	plg	1	19.9183345061672	0.0936386	aspartate aminotransferase measurement|blood coagulation trait|blood protein measurement|CD27 antigen measurement|DP beta 1 chain measurement|dual specificity mitogen-activated protein kinase kinase 4 measurement|E3 ubiquitin-protein ligase RNF13 measurement|HLA class II histocompatibility antigen|level of latexin in blood serum|mitochondrial measurement|persulfide dioxygenase ETHE1|protein measurement|semaphorin-3A measurement|tyrosine measurement	HRG
339	rs4511075	L02BA01	Tamoxifen	klb	1	19.9183345061672	0.0936386	apolipoprotein A 1 measurement|blood protein measurement|free cholesterol measurement|free cholesterol:total lipids ratio|HDL particle size|high density lipoprotein cholesterol measurement|level of angiopoietin-related protein 1 in blood serum|lipid measurement|phospholipid measurement|phospholipids:total lipids ratio|Red cell distribution width|serum albumin amount|serum gamma-glutamyl transferase measurement|total blood protein measurement|total cholesterol measurement	C1orf220|RNA5SP69
3395	rs34053057	L02BA01	Tamoxifen	masp1	1	19.9183345061672	0.0936386	mannan-binding lectin serine protease 1 amount	MASP1
340	rs12732792	L02BA01	Tamoxifen	megf9	1	19.9183345061672	0.0936386		-
3442	rs4234797	L02BA01	Tamoxifen	igfbp3	1	19.9183345061672	0.0936386	IGFBP-3 measurement|insulin-like growth factor-binding protein 3 measurement|low density lipoprotein cholesterol measurement|non-high density lipoprotein cholesterol measurement|total cholesterol measurement	SORCS2
3480	4:39691700_CAA_C	L02BA01	Tamoxifen	bpifb2	1	19.9183345061672	0.0936386	alpha fetoprotein measurement|apolipoprotein A 1 measurement|high density lipoprotein cholesterol measurement|platelet count|serum albumin amount|sex hormone-binding globulin measurement|triglyceride:HDL cholesterol ratio	-|UBE2K
3481	rs10022491	L02BA01	Tamoxifen	cela2a	1	19.9183345061672	0.0936386	hematocrit|hemoglobin measurement|red blood cell density	CHRNA9|LINC02265
3502	rs11133477	L02BA01	Tamoxifen	igfbp7	1	19.9183345061672	0.0936386	insulin-like growth factor-binding protein 7 amount	IGFBP7
3527	rs111981122	L02BA01	Tamoxifen	naaa	1	19.9183345061672	0.0936386	blood protein measurement|C-X-C motif chemokine 9 measurement|CREG1/NAAA protein level ratio in blood|CTSF/NAAA protein level ratio in blood|CTSZ/NAAA protein level ratio in blood|CXCL10/CXCL9 protein level ratio in blood|monokine induced by gamma interferon measurement|N-acylethanolamine-hydrolyzing acid amidase measurement|N-stearoyltaurine measurement|NAAA/SMPD1 protein level ratio in blood|protein measurement	NAAA|SDAD1-AS1
3544	rs60028714	L02BA01	Tamoxifen	mia	1	19.9183345061672	0.0936386		ARHGAP24
355	rs33915960	L02BA01	Tamoxifen	tfpi2	1	19.9183345061672	0.0936386	age-related macular degeneration|anaphase-promoting complex subunit 7 measurement|aspartate aminotransferase measurement|beta-defensin 104 measurement|blood protein measurement|calnexin measurement|complement C1s subcomponent measurement|complement factor H measurement|complement factor H-related protein 1 measurement|complement factor H-related protein 2 measurement|COVID-19|DNA repair protein XRCC4 measurement|dynein light chain Tctex-type 3 measurement|endoplasmic reticulum mannosyl-oligosaccharide 1,2-alpha-mannosidase measurement|IGA glomerulonephritis|kidney disease|leucine-rich repeat-containing protein 19 measurement|leukocyte immunoglobulin-like receptor subfamily A member 5 measurement|level of protein ripply3 in blood serum|osteocalcin measurement|prolactin receptor measurement|protein measurement|soluble transferrin receptor measurement|TNF-related apoptosis-inducing ligand measurement	CFH
3558	rs12646270	L02BA01	Tamoxifen	mamdc2	1	19.9183345061672	0.0936386		MMRN1
36	rs10779750	L02BA01	Tamoxifen	masp1	1	19.9183345061672	0.0936386		MASP2
3673	rs6880842	L02BA01	Tamoxifen	obp2b	1	19.9183345061672	0.0936386		-
3697	rs230808	L02BA01	Tamoxifen	ghr	1	19.9183345061672	0.0936386	b melanoma antigen 3 measurement|BMI-adjusted hip circumference|body height|heel bone mineral density|neuropeptide S measurement	CCDC152|GHR
3811	rs12521723	L02BA01	Tamoxifen	il1rap	1	19.9183345061672	0.0936386	alcohol consumption quality|alcohol use disorder measurement|blood protein measurement|BMI-adjusted waist circumference|BMI-adjusted waist-hip ratio|C-reactive protein measurement|glomerular filtration rate|LCN2/RETN protein level ratio in blood|monocyte percentage of leukocytes|protein measurement	-|EEF1A1P50
3829	rs184301944	L02BA01	Tamoxifen	bche	1	19.9183345061672	0.0936386		DIAPH1
3889	rs3135911	L02BA01	Tamoxifen	klb	1	19.9183345061672	0.0936386	appendicular lean mass|BMI-adjusted waist circumference|BMI-adjusted waist-hip ratio|body fat distribution|hemoglobin measurement|hip geometry|low density lipoprotein cholesterol measurement|neck of femur size|type 2 diabetes mellitus	FGFR4
393	rs371127800	L02BA01	Tamoxifen	c4bpb	1	19.9183345061672	0.0936386	complement C4 measurement|platelet volume	C4BPA|C4BPB
3935	rs111331197	L02BA01	Tamoxifen	gusb	1	19.9183345061672	0.0936386	blood protein measurement|protein measurement|thioredoxin domain-containing protein 5 measurement	TXNDC5
3938	rs2184174	L02BA01	Tamoxifen	obp2b	1	19.9183345061672	0.0936386		-
3976	rs1150697	L02BA01	Tamoxifen	megf9	1	19.9183345061672	0.0936386		-|ZSCAN16-AS1
3997	6:31364966_TGA_T	L02BA01	Tamoxifen	hs6st1	1	19.9183345061672	0.0936386	AIDS|DnaJ homolog subfamily B member 9 measurement|drug-induced liver injury|HIV-1 infection|LCN2/PGLYRP1 protein level ratio in blood|psoriasis|tonsillectomy risk measurement|viral load	HLA-B|Y_RNA
4008	rs1050518	L02BA01	Tamoxifen	ptprf	1	19.9183345061672	0.0936386		HLA-B|HLA-S
4114	rs625899	L02BA01	Tamoxifen	ace2	1	19.9183345061672	0.0936386	alkaline phosphatase measurement|aspartate aminotransferase to alanine aminotransferase ratio|body mass index|body weight|serum alanine aminotransferase measurement|serum gamma-glutamyl transferase measurement	MLIP
4128	rs1885607	L02BA01	Tamoxifen	ca14	1	19.9183345061672	0.0936386	body height|triglyceride measurement	-|NT5E
4146	rs12204409	L02BA01	Tamoxifen	icam4	1	19.9183345061672	0.0936386	erythrocyte volume|granulocyte percentage of myeloid white cells|left atrium capacity|mean corpuscular hemoglobin concentration|mean reticulocyte volume|metabolic syndrome|monocyte count|monocyte percentage of leukocytes|psoriasis|reticulocyte count|reticulocyte measurement|sex hormone-binding globulin measurement|triglyceride measurement|triglyceride:HDL cholesterol ratio|type 2 diabetes mellitus	BEND3
416	rs199564916	L02BA01	Tamoxifen	serpina12	1	19.9183345061672	0.0936386		-|LINC02775
425	1:219790867_GT_G	L02BA01	Tamoxifen	mepe	1	19.9183345061672	0.0936386		-|ZC3H11B
4256	rs142786506	L02BA01	Tamoxifen	sdc1	1	19.9183345061672	0.0936386	blood VLDL cholesterol amount|choline measurement|chylomicron amount|esterified cholesterol measurement|high density lipoprotein cholesterol measurement|intermediate density lipoprotein measurement|linoleic acid measurement|omega-6 polyunsaturated fatty acid measurement|phospholipids:total lipids ratio|polyunsaturated fatty acid measurement|sphingomyelin measurement	-|MIR339
4352	7:63970606_TAA_T	L02BA01	Tamoxifen	sult2a1	1	19.9183345061672	0.0936386		-
4397	rs371423364	L02BA01	Tamoxifen	icam4	1	19.9183345061672	0.0936386	hematocrit|hemoglobin measurement	-|ACTL6B
4413	rs2301801	L02BA01	Tamoxifen	cela2a	1	19.9183345061672	0.0936386	atrial fibrillation|calcium measurement|cystatin C measurement|glomerular filtration rate|macula attribute|triglyceride measurement|urate measurement|uric acid measurement	COG5
4433	rs10257530	L02BA01	Tamoxifen	hs6st1	1	19.9183345061672	0.0936386		CPA2
4464	rs1051764	L02BA01	Tamoxifen	mep1b	1	19.9183345061672	0.0936386	chemerin measurement	LRRC61|REPIN1-AS1
4573	rs6993810	L02BA01	Tamoxifen	gpc1	1	19.9183345061672	0.0936386		ADAM32|ADAM9
4603	rs6472812	L02BA01	Tamoxifen	ly96	1	19.9183345061672	0.0936386	protein measurement|toll-like receptor 4:Lymphocyte antigen 96 complex measurement	LY96
4621	rs10956764	L02BA01	Tamoxifen	gpc1	1	19.9183345061672	0.0936386		-|TMEM64
4658	rs34087092	L02BA01	Tamoxifen	serpina12	1	19.9183345061672	0.0936386	appendicular lean mass|birth weight|body height|cholesterol:total lipids ratio|eosinophil count|eosinophil percentage of leukocytes|lean body mass|low density lipoprotein cholesterol measurement|total cholesterol measurement|vitamin D-binding protein measurement	-
4677	rs6471132	L02BA01	Tamoxifen	sdc1	1	19.9183345061672	0.0936386		-
4823	rs10817200	L02BA01	Tamoxifen	igfbp7	1	19.9183345061672	0.0936386		GNG10|LRRC37A5P
4897	9:140358556_C_T	L02BA01	Tamoxifen	gpc1	1	19.9183345061672	0.0936386		NSMF|PNPLA7
4954	rs1804495	L02BA01	Tamoxifen	serpina7	1	19.9183345061672	0.0936386	blood protein measurement|replication initiator 1 measurement|thyroxine measurement|thyroxine-binding globulin measurement|triiodothyronine measurement	-|SERPINA7
5001	rs59950280	L02BA01	Tamoxifen	smpd1	1	19.9183345061672	0.0936386	antihyperlipidemic drug use measurement|apolipoprotein B measurement|appendicular lean mass|blood VLDL cholesterol amount|body fat percentage|body height|cholesterol esters in medium VLDL measurement|cholesterol in medium LDL measurement|cholesterol:total lipids ratio|cholesteryl ester measurement|circulating fibrinogen levels|esterified cholesterol measurement|fatty acid measurement|free androgen index|free cholesterol in large VLDL measurement|free cholesterol in medium VLDL measurement|free cholesterol in small LDL measurement|free cholesterol in small VLDL measurement|free cholesterol measurement|free cholesterol:total lipids ratio|glycoprotein measurement|HDL particle size|hepatocyte growth factor amount|Hypercholesterolemia|hyperlipidemia|low density lipoprotein cholesterol measurement|metabolic disease|omega-6 polyunsaturated fatty acid measurement|phospholipid measurement|phospholipids in medium LDL measurement|phospholipids in small LDL measurement|phospholipids in VLDL measurement|platelet count|polyunsaturated fatty acid measurement|remnant cholesterol measurement|saturated fatty acids measurement|serum albumin amount|sex hormone-binding globulin measurement|testosterone measurement|total cholesterol in large VLDL|total cholesterol in medium VLDL|total cholesterol in small VLDL|total cholesterol measurement|total iron binding capacity|total lipids in large VLDL|total lipids in medium VLDL|total lipids in small VLDL|total lipids in very large VLDL measurement|triglyceride measurement|triglycerides in large VLDL measurement|triglycerides in medium VLDL measurement|triglycerides in small VLDL measurement|triglycerides in very large VLDL measurement|triglycerides in very small VLDL measurement	HGFAC
5085	rs2168101	L02BA01	Tamoxifen	egfr	1	19.9183345061672	0.0936386	2-aminobutyrate measurement|alanine measurement|birth weight|blood sodium bicarbonate amount|body height|chloride measurement|diastolic blood pressure|glucose measurement|glutamine measurement|glycine measurement|hemoglobin A1 measurement|histidine measurement|neuroblastoma|parental genotype effect measurement|placenta mass|serum albumin amount|tyrosine measurement	LMO1
5129	rs14597	L02BA01	Tamoxifen	egfr	1	19.9183345061672	0.0936386	appendicular lean mass	HCP5
5218	Affx-52323412	L02BA01	Tamoxifen	masp1	1	19.9183345061672	0.0936386		FCN3
545	rs7899547	L02BA01	Tamoxifen	masp1	1	19.9183345061672	0.0936386	blood protein measurement|mannose-binding protein C measurement	MBL2
577	rs41281340	L02BA01	Tamoxifen	ctsb	1	19.9183345061672	0.0936386		PSAP
597	rs11814929	L02BA01	Tamoxifen	icam4	1	19.9183345061672	0.0936386	erythrocyte count|erythrocyte volume|mean reticulocyte volume|red blood cell density|Red cell distribution width|reticulocyte count|reticulocyte measurement	ZMIZ1-AS1
745	rs6486122	L02BA01	Tamoxifen	mep1b	1	19.9183345061672	0.0936386	bilirubin measurement|C-reactive protein measurement|citrate measurement|free androgen index|high density lipoprotein cholesterol measurement|hip|knee|metabolic syndrome|neuroticism measurement|osteoarthritis|plasminogen activator inhibitor 1 measurement|serum albumin amount|sex hormone-binding globulin measurement|testosterone measurement|total knee arthroplasty|triglyceride measurement|triglyceride:HDL cholesterol ratio	BMAL1
800	rs10838649	L02BA01	Tamoxifen	tfpi2	1	19.9183345061672	0.0936386	bone tissue density	ARHGAP1|CSTPP1
83	rs11247595	L02BA01	Tamoxifen	asah2	1	19.9183345061672	0.0936386	blood protein measurement	MAN1C1
944	rs2508490	L02BA01	Tamoxifen	sdc1	1	19.9183345061672	0.0936386	blood protein measurement|interleukin 25 measurement|interleukin-25 measurement|out at first protein homolog measurement	OAF
1933	rs62057151	A10BA02	Metformin	ctso|dsg4|fabp9|glb1|hsd11b1|icam4|plb1	7	2.12412858263913	0.0937798	alcohol consumption quality|alcohol use disorder measurement|Alzheimer disease|brain volume|COVID-19|docosahexaenoic acid measurement|educational attainment|eosinophil count|fatty acid measurement|high density lipoprotein cholesterol measurement|hip|intelligence|intracranial volume measurement|major depressive disorder|neutrophil count|osteoarthritis|self reported educational attainment	KANSL1|-|MAPT-AS1|WNT3|DND1P1|LINC02210|LRRC37A|MAPK8IP1P1|MAPK8IP1P2|MAPT|Metazoa_SRP|NSF|RN7SL199P|RN7SL656P|Y_RNA
2266	rs58542926	G03FA12	Conjugated Estrogens |Medroxyprogesterone Acetate|Medroxyprogesterone Acetate |Estradiol	naaa|ptprf|serpina12	3	2.95496145096182	0.0938501	apolipoprotein B measurement|blood VLDL cholesterol amount|cholesterol:total lipids ratio|cholesteryl ester measurement|cholesteryl esters:total lipids ratio|chylomicron amount|diabetes mellitus|docosahexaenoic acid measurement|esterified cholesterol measurement|fatty acid measurement|free cholesterol measurement|free cholesterol:total lipids ratio|high density lipoprotein cholesterol measurement|Hypercholesterolemia|intermediate density lipoprotein measurement|linoleic acid measurement|lipid measurement|lipoprotein measurement|liver cancer|liver fat measurement|low density lipoprotein cholesterol measurement|phospholipid measurement|phospholipids:total lipids ratio|remnant cholesterol measurement|sleep duration trait|total cholesterol measurement|triglyceride measurement|triglycerides:total lipids ratio	TM6SF2|SUGP1|MAU2|NCAN|CILP2|GATAD2A|GMIP
4531	rs13702	L02AE03	Goserelin	angptl3	1	11.411711653098	0.0938527	angina pectoris|antihyperlipidemic drug use measurement|apolipoprotein A 1 measurement|apolipoprotein B measurement|blood VLDL cholesterol amount|body height|cholesterol in small HDL measurement|cholesterol to total lipids in small LDL percentage|cholesterol:total lipids ratio|cholesteryl ester measurement|cholesteryl esters:total lipids ratio|choline measurement|coronary artery disease|diacylglycerol 34:2 measurement|diacylglycerol 36:2 measurement|diacylglycerol 36:3 measurement|educational attainment|esterified cholesterol measurement|fatty acid measurement|free cholesterol in small HDL measurement|free cholesterol measurement|free cholesterol:total lipids ratio|high density lipoprotein cholesterol measurement|Hypercholesterolemia|lipid measurement|low density lipoprotein cholesterol measurement|mean reticulocyte volume|metabolic syndrome|myocardial infarction|phosphatidylcholine measurement|phospholipid measurement|phospholipids in medium LDL measurement|phospholipids in VLDL measurement|phospholipids:total lipids ratio|platelet component distribution width|remnant cholesterol measurement|serum metabolite measurement|sphingomyelin measurement|total cholesterol measurement|triglyceride measurement|triglycerides in large LDL measurement|triglycerides:total lipids ratio	LPL|-
2178	rs17855739	B03BB01	Folic Acid	folr1	1	11.4953041222156	0.0938836	age-related macular degeneration|alkaline phosphatase measurement|blood protein measurement|galactoside 3(4)-L-fucosyltransferase measurement|vitamin B12 measurement	FUT6|FUT3|NRTN
2298	rs3814995	C07AB07	Bisoprolol	cd55	1	11.4953041222156	0.0938836	CD300LG/CLEC14A protein level ratio in blood|CD93/CLEC14A protein level ratio in blood|CLEC14A/TNFRSF21 protein level ratio in blood|glomerular filtration rate|serum creatinine amount|vitamin D measurement	NPHS1|KIRREL2
1091	rs966541	A12AX	Cholecalciferol |Calcium Carbonate|Ergocalciferol |Calcium|Cholecalciferol |Niacin |Calcium Gluconate|Cholecalciferol |Calcium Phosphate	eln	1	11.4953041222156	0.0938836	body height	FAR2|ERGIC2
3500	rs66790703	A12AX	Cholecalciferol |Calcium Carbonate|Ergocalciferol |Calcium|Cholecalciferol |Niacin |Calcium Gluconate|Cholecalciferol |Calcium Phosphate	ccl25	1	11.4953041222156	0.0938836	body height|body mass index|cell adhesion molecule 3 amount|coronary artery disease|eosinophil count|erythrocyte volume|hip|leukocyte quantity|LRP11/NECTIN2 protein level ratio in blood|lymphocyte count|mean reticulocyte volume|monocyte count|myeloid leukocyte count|myocardial infarction|neutrophil count|osteoarthritis|platelet count|platelet crit|platelet volume|proenkephalin-A measurement|protein measurement|QT interval|total hip arthroplasty	REST|-|NOA1
4985	rs333947	A02BC02	Pantoprazole	cblif	1	11.9318033333451	0.0943669	adiponectin measurement|advanced glycosylation end product-specific receptor amount|apolipoprotein A 1 measurement|aspartate aminotransferase measurement|aspartate aminotransferase to alanine aminotransferase ratio|blood protein measurement|cholesteryl ester measurement|cholesteryl esters:total lipids ratio|creatine kinase measurement|cystatin C measurement|diastolic blood pressure|free cholesterol measurement|free cholesterol:total lipids ratio|glomerular filtration rate|high density lipoprotein cholesterol measurement|L lactate dehydrogenase measurement|leukocyte quantity|lipid measurement|lymphocyte count|mean arterial pressure|monocyte count|monocyte percentage of leukocytes|phospholipid measurement|platelet count|platelet crit|serum albumin amount|total cholesterol measurement|triglyceride:HDL cholesterol ratio	CSF1
1335	rs374039502	A10A	Insulin	cr1|cr2|sema7a|tnfrsf9	4	2.58112619938463	0.0944143	leukocyte quantity|monocyte count|neutrophil count|platelet count	TNFSF13B|-
4657	8:126504383_CCACCAT_C	A10BD03	Metformin |Rosiglitazone	dsg2	1	11.2816522091618	0.0944614	blood VLDL cholesterol amount|cholesterol:total lipids ratio|cholesteryl esters:total lipids ratio|free cholesterol:total lipids ratio|high density lipoprotein cholesterol measurement|intermediate density lipoprotein measurement|low density lipoprotein cholesterol measurement|sleep duration trait|total cholesterol measurement|triglyceride measurement|triglycerides:total lipids ratio	-
2406	rs626283	G03AA09	Desogestrel |Ethinyl Estradiol	pdgfc	1	11.3631535730489	0.0944925	1-arachidonoyl-GPI (20:4) measurement|1-arachidonoylglycerophosphoinositol measurement|1-linoleoyl-GPI (18:2) measurement|1-oleoyl-GPI (18:1) measurement|1-palmitoleoyl-GPI (16:1) measurement|1-palmitoyl-2-arachidonoyl-GPI (16:0/20:4) measurement|1-palmitoyl-2-linoleoyl-GPI (16:0/18:2) measurement|1-palmitoyl-2-oleoyl-GPI (16:0/18:1) measurement|1-palmitoyl-GPI (16:0) measurement|1-stearoyl-2-arachidonoyl-GPI (18:0/20:4) measurement|1-stearoyl-2-dihomo-linolenoyl-GPI (18:0/20:3n3 or 6) measurement|1-stearoyl-2-linoleoyl-GPI (18:0/18:2) measurement|1-stearoyl-2-oleoyl-GPI (18:0/18:1) measurement|alcoholic liver cirrhosis|alkaline phosphatase measurement|arachidonate 20:4n6-to-1-arachidonoylglycerophosphoinositol ratio|diacylglycerol 38:3 measurement|diacylglycerol 38:4 measurement|docosahexaenoic acid measurement|fatty acid measurement|leukocyte quantity|level of Phosphatidylinositol (16:0_18:1) in blood serum|level of Phosphatidylinositol (16:0_18:2) in blood serum|level of Phosphatidylinositol (18:0_18:2) in blood serum|level of Phosphatidylinositol (18:0_20:3) in blood serum|lipoprotein A measurement|metabolite measurement|neutrophil count|non-alcoholic fatty liver disease|omega-3 polyunsaturated fatty acid measurement|phosphatidate measurement|phosphatidylinositol measurement|platelet count|platelet crit|serum alanine aminotransferase measurement|serum metabolite measurement|urate measurement	TMC4|MBOAT7
445	rs4846914	G03AA09	Desogestrel |Ethinyl Estradiol	il1rl2	1	11.3631535730489	0.0944925	apolipoprotein A 1 measurement|apolipoprotein B measurement|blood VLDL cholesterol amount|cholesterol:total lipids ratio|cholesteryl ester measurement|cholesteryl esters:total lipids ratio|chylomicron amount|docosahexaenoic acid measurement|esterified cholesterol measurement|fatty acid measurement|free cholesterol measurement|free cholesterol:total lipids ratio|high density lipoprotein cholesterol measurement|intermediate density lipoprotein measurement|lipid measurement|low density lipoprotein cholesterol measurement|phospholipid measurement|phospholipids in VLDL measurement|phospholipids:total lipids ratio|sleep duration trait|total cholesterol measurement|triglyceride measurement|triglycerides:total lipids ratio	GALNT2
750	rs10832570	G03AA09	Desogestrel |Ethinyl Estradiol	asah2	1	11.3631535730489	0.0944925	aspartate aminotransferase measurement|aspartate aminotransferase to alanine aminotransferase ratio|C-reactive protein measurement|diastolic blood pressure|glomerular filtration rate|hematocrit|serum alanine aminotransferase measurement|serum albumin amount|sex hormone-binding globulin measurement|systolic blood pressure|testosterone measurement	SOX6
4340	rs6592965	L02BA01	Tamoxifen	bcam|icam4	2	4.45604936210082	0.0946026	erythrocyte volume|hemoglobin measurement	IKZF1
4386	rs705379	L02BA01	Tamoxifen	kitlg|pon1	2	4.45604936210082	0.0946026	blood protein measurement|cholesterol in very large HDL measurement|cholesteryl ester measurement|cholesteryl esters:total lipids ratio|dual specificity protein phosphatase 13 isoform A measurement|esterified cholesterol measurement|free cholesterol in large HDL measurement|free cholesterol in very large HDL measurement|free cholesterol measurement|free cholesterol to total lipids in large HDL percentage|free cholesterol:total lipids ratio|group XIIB secretory phospholipase A2-like protein measurement|HDL particle size|high density lipoprotein cholesterol measurement|kit ligand amount|lipid measurement|pentose acid measurement|phospholipid measurement|phospholipids in very large HDL measurement|phospholipids:total lipids ratio|protein measurement|T-cell surface protein tactile measurement|testis-expressed sequence 29 protein measurement|total cholesterol measurement|total lipids in small HDL measurement|total lipids in very large HDL measurement|triglyceride measurement|triglycerides in large HDL measurement	PON1
1090	rs10843403	N02BE01	Acetaminophen	hhex	1	12.1535172335033	0.0947736		OVCH1-AS1|FAR2
1837	rs11078597	N02BE01	Acetaminophen	dcbld2	1	12.1535172335033	0.0947736	calcium measurement|serum albumin amount|sex hormone-binding globulin measurement|testosterone measurement	TLCD2|WDR81
2025	rs4788933	N02BE01	Acetaminophen	mep1b	1	12.1535172335033	0.0947736		SNHG16
2704	rs1486236	N02BE01	Acetaminophen	ment	1	12.1535172335033	0.0947736	blood protein measurement|complement factor D measurement|gout|mannan-binding lectin serine protease 1 amount|pulse pressure measurement|systolic blood pressure	-
2884	rs1883711	N02BE01	Acetaminophen	ttr	1	12.1535172335033	0.0947736	18:1 measurement|alkaline phosphatase measurement|antihyperlipidemic drug use measurement|apolipoprotein A 1 measurement|apolipoprotein B measurement|apolipoprotein B to apolipoprotein A1 ratio|bilirubin measurement|blood VLDL cholesterol amount|BMI-adjusted hip circumference|BMI-adjusted waist circumference|BMI-adjusted waist-hip ratio|C-reactive protein measurement|cholesterol esters in large LDL measurement|cholesterol esters in medium LDL measurement|cholesterol esters in medium VLDL measurement|cholesterol in chylomicrons and extremely large VLDL measurement|cholesterol in IDL measurement|cholesterol in large LDL measurement|cholesterol in large VLDL measurement|cholesterol in medium VLDL measurement|cholesterol in small LDL measurement|cholesterol in small VLDL measurement|cholesterol in very large VLDL measurement|cholesterol in very small VLDL measurement|cholesterol:total lipids ratio|cholesteryl ester measurement|cholesteryl esters:total lipids ratio|choline measurement|chylomicron amount|concentration of large LDL particles measurement|coronary artery disease|docosahexaenoic acid measurement|drug use measurement|esterified cholesterol measurement|familial hyperlipidemia|fatty acid measurement|free cholesterol in chylomicrons and extremely large VLDL measurement|free cholesterol in IDL measurement|free cholesterol in large LDL measurement|free cholesterol in LDL measurement|free cholesterol in medium LDL measurement|free cholesterol in medium VLDL measurement|free cholesterol in small LDL measurement|free cholesterol in small VLDL measurement|free cholesterol in very large VLDL measurement|free cholesterol in very small VLDL measurement|free cholesterol in VLDL measurement|free cholesterol measurement|free cholesterol:total lipids ratio|gluteofemoral adipose tissue measurement|high density lipoprotein cholesterol measurement|histidine measurement|HMG CoA reductase inhibitor use measurement|Hypercholesterolemia|IGF-1 measurement|intermediate density lipoprotein measurement|linoleic acid measurement|lipid measurement|lipoprotein measurement|low density lipoprotein cholesterol measurement|monounsaturated fatty acids; 16:1|non-high density lipoprotein cholesterol measurement|omega-3 polyunsaturated fatty acid measurement|omega-6 polyunsaturated fatty acid measurement|phosphoglycerides measurement|phospholipid measurement|phospholipids in IDL measurement|phospholipids in large LDL measurement|phospholipids in LDL measurement|phospholipids in medium LDL measurement|phospholipids in medium VLDL measurement|phospholipids in small LDL measurement|phospholipids in small VLDL measurement|phospholipids in very large VLDL measurement|phospholipids in very small VLDL measurement|phospholipids in VLDL measurement|phospholipids:total lipids ratio|platelet crit|polyunsaturated fatty acid measurement|protein measurement|remnant cholesterol measurement|saturated fatty acids measurement|serum alanine aminotransferase measurement|sex hormone-binding globulin measurement|sphingomyelin measurement|testosterone measurement|total cholesterol in IDL|total cholesterol in large LDL|total cholesterol in medium LDL|total cholesterol in medium VLDL|total cholesterol in small LDL|total cholesterol in small VLDL|total cholesterol measurement|total lipids in IDL|total lipids in large LDL|total lipids in LDL measurement|total lipids in lipoprotein particles measurement|total lipids in medium VLDL|total lipids in small LDL|total lipids in small VLDL|total lipids in very small VLDL measurement|total lipids in VLDL measurement|total phospholipids in lipoprotein particles measurement|triglyceride measurement|triglyceride:HDL cholesterol ratio|triglycerides in IDL measurement|triglycerides in large LDL measurement|triglycerides in medium HDL measurement|triglycerides in medium LDL measurement|triglycerides in small LDL measurement|triglycerides in small VLDL measurement|triglycerides in very small VLDL measurement|triglycerides:total lipids ratio|vitamin D measurement	-
3864	rs201713439	N02BE01	Acetaminophen	cela3a	1	12.1535172335033	0.0947736		EBF1
4111	rs6458871	N02BE01	Acetaminophen	cdhr2	1	12.1535172335033	0.0947736	1,3,7-trimethylurate measurement|blood urea nitrogen measurement|glutathione S-transferase A1 measurement|hemoglobin measurement|high density lipoprotein cholesterol measurement|phenylalanine measurement|protein measurement|Red cell distribution width|triglyceride measurement|urate measurement	GSTA2|GSTA6P|GSTA5
426	rs2642438	N02BE01	Acetaminophen	cdhr2	1	12.1535172335033	0.0947736	1-stearoyl-2-docosapentaenoyl-GPC (18:0/22:5n3) measurement|3-hydroxybutyrate measurement|Abnormality of the liver|alkaline phosphatase measurement|apolipoprotein A 1 measurement|aspartate aminotransferase measurement|aspartate aminotransferase to alanine aminotransferase ratio|blood VLDL cholesterol amount|body composition measurement|cholesterol esters in large HDL measurement|cholesterol in IDL measurement|cholesterol in large HDL measurement|cholesterol in medium HDL measurement|cholesterol to total lipids in IDL percentage|cholesterol to total lipids in very small VLDL percentage|cholesterol:total lipids ratio|cholesteryl ester measurement|cholesteryl esters to total lipids in IDL percentage|cholesteryl esters to total lipids in very small VLDL percentage|cholesteryl esters:total lipids ratio|choline measurement|cirrhosis of liver|esterified cholesterol measurement|fatty acid measurement|free androgen index|free cholesterol in HDL measurement|free cholesterol in IDL measurement|free cholesterol in large HDL measurement|free cholesterol in large LDL measurement|free cholesterol in medium HDL measurement|free cholesterol in small LDL measurement|free cholesterol in very large HDL measurement|free cholesterol measurement|free cholesterol to total lipids in large LDL percentage|free cholesterol to total lipids in medium HDL percentage|free cholesterol:total lipids ratio|HDL particle size|high density lipoprotein cholesterol measurement|intermediate density lipoprotein measurement|leukocyte quantity|lipid measurement|lipoprotein measurement|liver disease|liver fat measurement|low density lipoprotein cholesterol measurement|metabolic syndrome|non-alcoholic fatty liver disease|non-high density lipoprotein cholesterol measurement|phosphatidylcholine measurement|phosphoglycerides measurement|phospholipid measurement|phospholipids in HDL measurement|phospholipids in IDL measurement|phospholipids in large HDL measurement|phospholipids in medium HDL measurement|phospholipids in very large HDL measurement|phospholipids:total lipids ratio|saturated fatty acids to total fatty acids percentage|serum alanine aminotransferase measurement|sex hormone-binding globulin measurement|sphingomyelin measurement|total cholesterol change measurement|total cholesterol in IDL|total cholesterol measurement|total lipids in HDL measurement|total lipids in IDL|total lipids in large HDL|total lipids in medium HDL measurement|total lipids in very large HDL measurement|total phospholipids in lipoprotein particles measurement|triacylglycerol 54:3 measurement|triacylglycerol 54:4 measurement|triglyceride measurement|triglyceride:HDL cholesterol ratio|triglycerides to total lipids in IDL percentage|triglycerides to total lipids in very small VLDL percentage|triglycerides:total lipids ratio|vitamin D measurement	MTARC1
454	rs199900492	N02BE01	Acetaminophen	mep1b	1	12.1535172335033	0.0947736	alkaline phosphatase measurement|antihyperlipidemic drug use measurement|apolipoprotein A 1 measurement|apolipoprotein B measurement|bilirubin measurement|blood VLDL cholesterol amount|cholesterol esters in large LDL measurement|cholesterol esters in medium LDL measurement|cholesterol in large LDL measurement|cholesterol in medium LDL measurement|cholesterol in small LDL measurement|cholesterol in very small VLDL measurement|cholesterol:total lipids ratio|cholesteryl ester measurement|cholesteryl esters:total lipids ratio|choline measurement|diet measurement|drug use measurement|esterified cholesterol measurement|familial hyperlipidemia|fatty acid measurement|free cholesterol in IDL measurement|free cholesterol in large LDL measurement|free cholesterol in LDL measurement|free cholesterol in medium LDL measurement|free cholesterol in small LDL measurement|free cholesterol in very small VLDL measurement|free cholesterol measurement|free cholesterol to total lipids in small HDL percentage|free cholesterol:total lipids ratio|high density lipoprotein cholesterol measurement|HMG CoA reductase inhibitor use measurement|Hypercholesterolemia|hyperlipidemia|IGF-1 measurement|intermediate density lipoprotein measurement|kit ligand measurement|linoleic acid measurement|lipid measurement|lipoprotein measurement|low density lipoprotein cholesterol measurement|metabolic disease|non-high density lipoprotein cholesterol measurement|omega-6 polyunsaturated fatty acid measurement|phospholipid measurement|phospholipids in IDL measurement|phospholipids in large LDL measurement|phospholipids in LDL measurement|phospholipids in medium LDL measurement|phospholipids in small LDL measurement|phospholipids in VLDL measurement|phospholipids:total lipids ratio|polyunsaturated fatty acid measurement|prothrombin time measurement|remnant cholesterol measurement|sleep duration trait|sphingomyelin measurement|total cholesterol in IDL|total cholesterol in large LDL|total cholesterol in medium LDL|total cholesterol in small LDL|total cholesterol in small VLDL|total cholesterol measurement|total lipids in IDL|total lipids in large LDL|total lipids in LDL measurement|total lipids in medium LDL|total lipids in small LDL|total lipids in very small VLDL measurement|triglycerides in medium LDL measurement|urate measurement	-
928	rs525028	N02BE01	Acetaminophen	apof	1	12.1535172335033	0.0947736	cholesteryl ester measurement|free cholesterol measurement|high density lipoprotein cholesterol measurement|lipid measurement|low density lipoprotein cholesterol measurement|phospholipid measurement|total cholesterol measurement	APOC3|SIK3
2339	rs429358	L04AD01	Cyclosporine	vwa1	1	12.1535172335033	0.0947736	1-palmitoyl-2-stearoyl-GPC (16:0/18:0) measurement|3-hydroxybutyrate measurement|age-related macular degeneration|alkaline phosphatase measurement|Alzheimer disease|Alzheimer's disease biomarker measurement|amyloid-beta measurement|apolipoprotein A 1 measurement|apolipoprotein B measurement|beta-amyloid 1-42 measurement|blood protein measurement|blood VLDL cholesterol amount|body mass index|C-reactive protein measurement|cerebral amyloid deposition measurement|cerebrospinal fluid composition attribute|cholesteryl ester measurement|chylomicron amount|COVID-19|cystatin C measurement|dementia|diabetes mellitus|disease progression measurement|drug use measurement|esterified cholesterol measurement|family history of Alzheimer’s disease|free cholesterol measurement|free cholesterol:total lipids ratio|glomerular filtration rate|HbA1c measurement|HDL particle size|high density lipoprotein cholesterol measurement|hip|hippocampal volume|intermediate density lipoprotein measurement|knee|Lewy body dementia|life span trait|lipid measurement|liver fat measurement|low density lipoprotein cholesterol measurement|memory impairment|memory performance|Mental deterioration|metabolic syndrome|obesity|osteoarthritis|p-tau measurement|Parkinson disease|phospholipid measurement|phospholipids:total lipids ratio|serum alanine aminotransferase measurement|serum creatinine amount|serum gamma-glutamyl transferase measurement|sleep duration trait|t-tau measurement|taste liking measurement|total cholesterol measurement|triglyceride measurement|triglycerides:total lipids ratio|vascular dementia	APOE|APOC1
4377	rs13236689	L03AB07	Interferon Beta-1A	ccl8	1	12.1535172335033	0.0947736	CD84/DKK1 protein level ratio in blood|CD84/GP1BA protein level ratio in blood|CD84/SEMA4D protein level ratio in blood|high density lipoprotein cholesterol measurement|immature platelet measurement|platelet count|platelet glycoprotein 4 measurement|platelet quantity|platelet volume|platelet-derived growth factor complex BB dimer amount	CD36
1241	rs7970695	C10AA07	Rosuvastatin	dcbld2|hsd11b1	2	4.1741586674595	0.0948258	blood VLDL cholesterol amount|cholesterol:total lipids ratio|cholesteryl ester measurement|cholesteryl esters:total lipids ratio|esterified cholesterol measurement|free cholesterol measurement|free cholesterol:total lipids ratio|high density lipoprotein cholesterol measurement|intermediate density lipoprotein measurement|lipid measurement|low density lipoprotein cholesterol measurement|phospholipid measurement|phospholipids:total lipids ratio|total cholesterol measurement|triglyceride measurement	HNF1A|HNF1A-AS1|C12orf43|OASL
1204	rs10745925	G03FA01	Norethisterone |Estradiol	creg1|ctbs|naaa|smpd1	4	2.48522521559468	0.0948637		GNPTAB|RNA5SP369
865	rs139130389	L02BA01	Tamoxifen	c4bpb|creg1|il13ra1	3	3.01890017758566	0.0949137		FOLR3|-
1000	rs632887	G03FA01	Norethisterone |Estradiol	megf10	1	19.6271225285136	0.0949429	BMI-adjusted waist circumference|BMI-adjusted waist-hip ratio|glomerular filtration rate|leukocyte quantity|neutrophil count|posterior thigh muscle fat infiltration measurement	TSPAN9
1227	rs35436	G03FA01	Norethisterone |Estradiol	ptprh	1	19.6271225285136	0.0949429	Agents acting on the renin-angiotensin system use measurement|Agouti-related protein measurement|Antihypertensive use measurement|Beta blocking agent use measurement|blood sodium bicarbonate amount|Calcium channel blocker use measurement|COVID-19|diastolic blood pressure|diastolic blood pressure change measurement|Diuretic use measurement|erythrocyte volume|essential hypertension|heart failure|hypertension|mean arterial pressure|platelet count|platelet crit|potassium measurement|pulse pressure measurement|sodium measurement|systolic blood pressure|testosterone measurement	-
130	rs663650	G03FA01	Norethisterone |Estradiol	ifngr1	1	19.6271225285136	0.0949429	amygdala volume|BMI-adjusted hip circumference|brain connectivity attribute|glomerular filtration rate|serum creatinine amount	-
1301	rs28372834	G03FA01	Norethisterone |Estradiol	cfp	1	19.6271225285136	0.0949429		CDADC1|FNDC3A
1326	rs11838867	G03FA01	Norethisterone |Estradiol	xpnpep2	1	19.6271225285136	0.0949429		-
1360	rs8015478	G03FA01	Norethisterone |Estradiol	tcn1	1	19.6271225285136	0.0949429	acute lymphoblastic leukemia|basophil count|basophil measurement|basophil percentage of granulocytes|basophil percentage of leukocytes	CEBPE
1406	rs11847263	G03FA01	Norethisterone |Estradiol	b3gnt7	1	19.6271225285136	0.0949429		-|MIR4708
1489	rs4983498	G03FA01	Norethisterone |Estradiol	fcgr2a	1	19.6271225285136	0.0949429	blood VLDL cholesterol amount|free cholesterol:total lipids ratio|high density lipoprotein cholesterol measurement|hypothyroidism|immunoglobulin G measurement|immunoglobulin isotype switching attribute|intermediate density lipoprotein measurement|phospholipids:total lipids ratio|serum albumin amount|serum IgG glycosylation measurement	ELK2AP|MIR8071-2
1533	15:50375648_GA_G	G03FA01	Norethisterone |Estradiol	robo1	1	19.6271225285136	0.0949429	aging|basophil count|basophil measurement|blood protein measurement|chromosome|fibroblast growth factor 7 amount|telomeric region length	ATP8B4
1535	rs201796794	G03FA01	Norethisterone |Estradiol	b3gnt7	1	19.6271225285136	0.0949429		SPPL2A|TRPM7
1536	rs12438878	G03FA01	Norethisterone |Estradiol	asah2	1	19.6271225285136	0.0949429	Alzheimer disease|basophil count|circulating fibrinogen levels|intelligence|neutrophil count	SPPL2A
1574	rs2073711	G03FA01	Norethisterone |Estradiol	myoc	1	19.6271225285136	0.0949429	body height|electrocardiography|left atrial function	CILP
1698	rs12923427	G03FA01	Norethisterone |Estradiol	podxl2	1	19.6271225285136	0.0949429	attention deficit hyperactivity disorder|body height|sexual activity behaviour attribute|smoking initiation|smoking status measurement|social inhibition quality|substance abuse	-|XYLT1
1762	rs1437135	G03FA01	Norethisterone |Estradiol	ceacam16	1	19.6271225285136	0.0949429	alcohol consumption quality|body height|glomerular filtration rate|level of NAD(P)H dehydrogenase [quinone] 1 in blood serum|NAD(P)H dehydrogenase [quinone] 1 measurement|protein measurement|smoking initiation	-|NQO1-DT
1794	rs12443634	G03FA01	Norethisterone |Estradiol	cd300lg	1	19.6271225285136	0.0949429	adiponectin measurement|apolipoprotein A 1 measurement|apolipoprotein B measurement|appendicular lean mass|blood VLDL cholesterol amount|BMI-adjusted hip circumference|BMI-adjusted waist circumference|BMI-adjusted waist-hip ratio|body fat percentage|C-reactive protein measurement|Calcium channel blocker use measurement|cholesterol in large HDL measurement|cholesterol in medium HDL measurement|cholesterol in very large HDL measurement|cholesterol to total lipids in IDL percentage|cholesterol to total lipids in large HDL percentage|cholesterol to total lipids in medium HDL percentage|cholesterol to total lipids in medium VLDL percentage|cholesterol to total lipids in small VLDL percentage|cholesterol to total lipids in very large VLDL percentage|cholesterol to total lipids in very small VLDL percentage|cholesterol:total lipids ratio|cholesteryl ester measurement|cholesteryl esters to total lipids in IDL percentage|cholesteryl esters to total lipids in large HDL percentage|cholesteryl esters to total lipids in medium HDL percentage|cholesteryl esters to total lipids in medium VLDL percentage|cholesteryl esters to total lipids in very large VLDL percentage|cholesteryl esters to total lipids in very small VLDL percentage|cholesteryl esters:total lipids ratio|chylomicron amount|familial hyperlipidemia|fatty acid measurement|free cholesterol in HDL measurement|free cholesterol in large HDL measurement|free cholesterol in large VLDL measurement|free cholesterol measurement|free cholesterol to total lipids in large LDL percentage|free cholesterol to total lipids in medium HDL percentage|free cholesterol to total lipids in medium LDL percentage|free cholesterol to total lipids in medium VLDL percentage|free cholesterol to total lipids in small VLDL percentage|free cholesterol:total lipids ratio|gluteofemoral adipose tissue measurement|glycoprotein measurement|HbA1c measurement|HDL particle size|hemoglobin A1 measurement|high density lipoprotein cholesterol measurement|intermediate density lipoprotein measurement|lipid measurement|lipoprotein measurement|low density lipoprotein cholesterol measurement|metabolic syndrome|non-high density lipoprotein cholesterol measurement|phospholipid measurement|phospholipids in chylomicrons and extremely large VLDL measurement|phospholipids in large HDL measurement|phospholipids in large VLDL measurement|phospholipids in very large VLDL measurement|phospholipids:total lipids ratio|serum albumin amount|sex hormone-binding globulin measurement|sleep duration trait|smoking behavior|total cholesterol measurement|total lipids in large HDL|total lipids in large VLDL|total lipids in very large HDL measurement|total lipids in very large VLDL measurement|triglyceride measurement|triglyceride:HDL cholesterol ratio|triglycerides in large VLDL measurement|triglycerides in small HDL measurement|triglycerides in small VLDL measurement|triglycerides in very large VLDL measurement|triglycerides in VLDL measurement|triglycerides to phosphoglycerides ratio|triglycerides to total lipids in IDL percentage|triglycerides to total lipids in large HDL percentage|triglycerides to total lipids in medium HDL percentage|triglycerides to total lipids in medium VLDL percentage|triglycerides to total lipids in small HDL percentage|triglycerides to total lipids in small LDL percentage|triglycerides to total lipids in small VLDL percentage|triglycerides to total lipids in very large HDL percentage|triglycerides to total lipids in very large VLDL percentage|triglycerides to total lipids in very small VLDL percentage|triglycerides:total lipids ratio|type 2 diabetes mellitus|VLDL particle size|waist-hip ratio	CMIP
1799	rs4782568	G03FA01	Norethisterone |Estradiol	oxt	1	19.6271225285136	0.0949429	Abnormality of the liver|alkaline phosphatase measurement|apolipoprotein B measurement|body fat percentage|body height|C-reactive protein measurement|calcium measurement|free androgen index|glomerular filtration rate|low density lipoprotein cholesterol measurement|platelet count|platelet crit|serum alanine aminotransferase measurement|serum albumin amount|sex hormone-binding globulin measurement|testosterone measurement|total cholesterol measurement|type 2 diabetes mellitus	OSGIN1
1817	rs4843292	G03FA01	Norethisterone |Estradiol	il1rl2	1	19.6271225285136	0.0949429	glomerular filtration rate|HDL particle size|high density lipoprotein cholesterol measurement|phospholipids:total lipids ratio|serum albumin amount|serum creatinine amount|sex hormone-binding globulin measurement|systolic blood pressure	BANP
1925	rs72836561	G03FA01	Norethisterone |Estradiol	cd300lg	1	19.6271225285136	0.0949429	18:1 measurement|apolipoprotein A 1 measurement|apolipoprotein B measurement|basophil count|blood VLDL cholesterol amount|CD300LG/CD93 protein level ratio in blood|CD300LG/CLEC14A protein level ratio in blood|CD300LG/DSG2 protein level ratio in blood|CD300LG/TNFRSF1A protein level ratio in blood|cholesterol esters in large HDL measurement|cholesterol esters in large VLDL measurement|cholesterol esters in medium VLDL measurement|cholesterol in chylomicrons and extremely large VLDL measurement|cholesterol in IDL measurement|cholesterol in large HDL measurement|cholesterol in large VLDL measurement|cholesterol in medium HDL measurement|cholesterol in small HDL measurement|cholesterol in very large HDL measurement|cholesterol in very large VLDL measurement|cholesterol to total lipids in IDL percentage|cholesterol to total lipids in large HDL percentage|cholesterol to total lipids in medium HDL percentage|cholesterol to total lipids in medium VLDL percentage|cholesterol to total lipids in small HDL percentage|cholesterol to total lipids in small VLDL percentage|cholesterol to total lipids in very large VLDL percentage|cholesterol to total lipids in very small VLDL percentage|cholesterol:total lipids ratio|cholesteryl ester measurement|cholesteryl esters to total lipids in IDL percentage|cholesteryl esters to total lipids in large HDL percentage|cholesteryl esters to total lipids in large VLDL percentage|cholesteryl esters to total lipids in medium HDL percentage|cholesteryl esters to total lipids in medium LDL percentage|cholesteryl esters to total lipids in medium VLDL percentage|cholesteryl esters to total lipids in small VLDL percentage|cholesteryl esters to total lipids in very large HDL percentage|cholesteryl esters to total lipids in very large VLDL percentage|cholesteryl esters to total lipids in very small VLDL percentage|cholesteryl esters:total lipids ratio|choline measurement|chylomicron amount|concentration of chylomicrons and extremely large VLDL particles measurement|degree of unsaturation measurement|diglyceride measurement|docosahexaenoic acid measurement|eosinophil count|esterified cholesterol measurement|familial hyperlipidemia|familial lipoprotein lipase deficiency|fatty acid measurement|free cholesterol in chylomicrons and extremely large VLDL measurement|free cholesterol in HDL measurement|free cholesterol in IDL measurement|free cholesterol in large HDL measurement|free cholesterol in large VLDL measurement|free cholesterol in medium HDL measurement|free cholesterol in medium VLDL measurement|free cholesterol in small VLDL measurement|free cholesterol in very large HDL measurement|free cholesterol in very large VLDL measurement|free cholesterol measurement|free cholesterol to total lipids in large HDL percentage|free cholesterol to total lipids in large LDL percentage|free cholesterol to total lipids in medium HDL percentage|free cholesterol to total lipids in medium LDL percentage|free cholesterol to total lipids in medium VLDL percentage|free cholesterol to total lipids in small LDL percentage|free cholesterol to total lipids in small VLDL percentage|free cholesterol to total lipids in very large HDL percentage|free cholesterol to total lipids in very large VLDL percentage|free cholesterol:total lipids ratio|glycoprotein measurement|HDL particle size|high density lipoprotein cholesterol measurement|intermediate density lipoprotein measurement|isoleucine measurement|LDL particle size|linoleic acid measurement|lipid measurement|lipoprotein measurement|low density lipoprotein cholesterol measurement|lymphocyte count|metabolic syndrome|monounsaturated fatty acids; 16:1|phosphatidylcholine measurement|phosphoglycerides measurement|phospholipid measurement|phospholipids in chylomicrons and extremely large VLDL measurement|phospholipids in HDL measurement|phospholipids in large HDL measurement|phospholipids in large VLDL measurement|phospholipids in medium HDL measurement|phospholipids in very large HDL measurement|phospholipids in very large VLDL measurement|phospholipids in VLDL measurement|phospholipids:total lipids ratio|polyunsaturated fatty acids to monounsaturated fatty acids ratio|polyunsaturated fatty acids to total fatty acids percentage|protein measurement|Red cell distribution width|sphingomyelin measurement|total cholesterol change measurement|total cholesterol in large VLDL|total cholesterol in medium VLDL|total cholesterol in small VLDL|total cholesterol measurement|total lipids in chylomicrons and extremely large VLDL measurement|total lipids in HDL measurement|total lipids in IDL|total lipids in large HDL|total lipids in large VLDL|total lipids in medium HDL measurement|total lipids in medium VLDL|total lipids in small VLDL|total lipids in very large HDL measurement|total lipids in very large VLDL measurement|total lipids in VLDL measurement|triglyceride measurement|triglyceride:HDL cholesterol ratio|triglycerides in chylomicrons and extremely large VLDL measurement|triglycerides in large VLDL measurement|triglycerides in medium HDL measurement|triglycerides in medium VLDL measurement|triglycerides in small HDL measurement|triglycerides in small LDL measurement|triglycerides in small VLDL measurement|triglycerides in very large VLDL measurement|triglycerides in very small VLDL measurement|triglycerides in VLDL measurement|triglycerides to phosphoglycerides ratio|triglycerides to total lipids in IDL percentage|triglycerides to total lipids in large HDL percentage|triglycerides to total lipids in large LDL percentage|triglycerides to total lipids in medium HDL percentage|triglycerides to total lipids in medium LDL percentage|triglycerides to total lipids in medium VLDL percentage|triglycerides to total lipids in small HDL percentage|triglycerides to total lipids in small LDL percentage|triglycerides to total lipids in small VLDL percentage|triglycerides to total lipids in very large HDL percentage|triglycerides to total lipids in very small VLDL percentage|triglycerides:total lipids ratio|VLDL particle size	CD300LG
1943	rs11650304	G03FA01	Norethisterone |Estradiol	oxt	1	19.6271225285136	0.0949429	body height	CBX1|PRR15L
1960	rs6504649	G03FA01	Norethisterone |Estradiol	podxl2	1	19.6271225285136	0.0949429		XYLT2
2118	18:60174750_ATATAAAT_A	G03FA01	Norethisterone |Estradiol	masp1	1	19.6271225285136	0.0949429		-
2164	rs12975319	G03FA01	Norethisterone |Estradiol	axl	1	19.6271225285136	0.0949429		NFIC
2186	rs2230199	G03FA01	Norethisterone |Estradiol	cfp	1	19.6271225285136	0.0949429	age-related macular degeneration|atrophic macular degeneration|blood protein measurement|complement C3 measurement|complement C3B measurement|complement C3D fragment measurement|COVID-19|degeneration of macula and posterior pole|disease progression measurement|drug use measurement|macular degeneration|protein measurement|retinopathy|RNA-binding protein 24 measurement|tyrosine-protein kinase ZAP-70 measurement|v-set and transmembrane domain-containing protein 4 measurement|wet macular degeneration	C3
221	rs10923385	G03FA01	Norethisterone |Estradiol	tff3	1	19.6271225285136	0.0949429	CDKN2D/KIFBP protein level ratio in blood|CDKN2D/TBL1X protein level ratio in blood|diastolic blood pressure	-
2285	rs60969446	G03FA01	Norethisterone |Estradiol	tcn1	1	19.6271225285136	0.0949429		-
2317	rs66841352	G03FA01	Norethisterone |Estradiol	axl	1	19.6271225285136	0.0949429	level of tyrosine-protein kinase receptor UFO in blood serum	AXL
2458	rs10184522	G03FA01	Norethisterone |Estradiol	cntn2	1	19.6271225285136	0.0949429	breast carcinoma	LINC01376
2507	rs17045199	G03FA01	Norethisterone |Estradiol	c4bpb	1	19.6271225285136	0.0949429		ASB3|CHAC2
2533	rs76345052	G03FA01	Norethisterone |Estradiol	tcn1	1	19.6271225285136	0.0949429	basophil measurement|body height|eosinophil measurement	LINC01800
2578	rs13012495	G03FA01	Norethisterone |Estradiol	csf1r	1	19.6271225285136	0.0949429		-
2590	rs12470864	G03FA01	Norethisterone |Estradiol	il1rl1	1	19.6271225285136	0.0949429	adult onset asthma|allergic disease|allergic rhinitis|asthma|chronic obstructive pulmonary disease|Crohn's disease|drug use measurement|Eczematoid dermatitis|eosinophil count|eosinophil measurement|FEV/FVC ratio|Glucocorticoid use measurement|inflammatory bowel disease|interleukin 1 receptor-like 1 measurement|interleukin-1 receptor-like 1 measurement|Nasal Cavity Polyp|neutrophil count|serum ST2 amount|ST2 protein measurement|ulcerative colitis	IL1RL1
2618	rs10180345	G03FA01	Norethisterone |Estradiol	mertk	1	19.6271225285136	0.0949429	aspartate aminotransferase measurement|Cluster headache|level of tyrosine-protein kinase Mer in blood|level of tyrosine-protein kinase Mer in blood serum|protein measurement|serum alanine aminotransferase measurement	MERTK
2774	rs77623237	G03FA01	Norethisterone |Estradiol	sost	1	19.6271225285136	0.0949429	body height|sclerostin measurement	PID1
2811	rs6112930	G03FA01	Norethisterone |Estradiol	b3gnt7	1	19.6271225285136	0.0949429	aspartate aminotransferase measurement|lymphatic vessel endothelial hyaluronic acid receptor 1 measurement	STK35
2828	rs11480422	G03FA01	Norethisterone |Estradiol	sost	1	19.6271225285136	0.0949429	BMI-adjusted waist circumference|BMI-adjusted waist-hip ratio|colorectal cancer	-|CASC20
2837	rs2618567	G03FA01	Norethisterone |Estradiol	smpd1	1	19.6271225285136	0.0949429	antihyperlipidemic drug use measurement|apolipoprotein A 1 measurement|apolipoprotein B measurement|blood VLDL cholesterol amount|cholesterol esters in large LDL measurement|cholesterol esters in medium LDL measurement|cholesterol in very small VLDL measurement|cholesterol to total lipids in large VLDL percentage|cholesterol to total lipids in medium VLDL percentage|cholesterol to total lipids in small VLDL percentage|cholesterol to total lipids in very large VLDL percentage|cholesterol:total lipids ratio|cholesteryl ester measurement|cholesteryl esters to total lipids in large VLDL percentage|cholesteryl esters to total lipids in medium VLDL percentage|cholesteryl esters to total lipids in small VLDL percentage|cholesteryl esters to total lipids in very large VLDL percentage|cholesteryl esters:total lipids ratio|esterified cholesterol measurement|free cholesterol in IDL measurement|free cholesterol in large LDL measurement|free cholesterol in medium LDL measurement|free cholesterol in small LDL measurement|free cholesterol in very small VLDL measurement|free cholesterol measurement|free cholesterol to total lipids in large HDL percentage|free cholesterol to total lipids in medium VLDL percentage|free cholesterol to total lipids in small HDL percentage|free cholesterol to total lipids in small VLDL percentage|free cholesterol to total lipids in very large VLDL percentage|free cholesterol:total lipids ratio|gallstones|high density lipoprotein cholesterol measurement|HMG CoA reductase inhibitor use measurement|Hypercholesterolemia|intermediate density lipoprotein measurement|LDL particle size|linoleic acid measurement|lipid measurement|low density lipoprotein cholesterol measurement|metabolic disease|non-high density lipoprotein cholesterol measurement|omega-6 polyunsaturated fatty acid measurement|phospholipid measurement|phospholipids in IDL measurement|phospholipids in large LDL measurement|phospholipids in medium LDL measurement|phospholipids in small HDL measurement|phospholipids in small LDL measurement|phospholipids in VLDL measurement|phospholipids:total lipids ratio|polyunsaturated fatty acid measurement|remnant cholesterol measurement|serum alanine aminotransferase measurement|sex hormone-binding globulin measurement|sphingomyelin measurement|total cholesterol in IDL|total cholesterol in large LDL|total cholesterol in medium LDL|total cholesterol in small LDL|total cholesterol measurement|total lipids in IDL|total lipids in large LDL|total lipids in small LDL|total lipids in very small VLDL measurement|triglyceride measurement|triglycerides to total lipids in medium VLDL percentage|triglycerides to total lipids in small VLDL percentage|triglycerides to total lipids in very large VLDL percentage|triglycerides:total lipids ratio	-
2956	rs1236213	G03FA01	Norethisterone |Estradiol	tgfbr3	1	19.6271225285136	0.0949429		-
2974	rs56045941	G03FA01	Norethisterone |Estradiol	cr2	1	19.6271225285136	0.0949429	asthma|childhood onset asthma|eosinophil count	RUNX1
2988	rs4817983	G03FA01	Norethisterone |Estradiol	lrg1	1	19.6271225285136	0.0949429	alkaline phosphatase measurement|ankylosing spondylitis|basophil count|C-reactive protein measurement|circulating fibrinogen levels|Crohn's disease|eosinophil count|gout|granulocyte count|granulocyte percentage of myeloid white cells|hemoglobin measurement|inflammatory bowel disease|leukocyte quantity|mean corpuscular hemoglobin concentration|monocyte count|monocyte percentage of leukocytes|myeloid leukocyte count|neutrophil count|neutrophil percentage of leukocytes|platelet count|platelet crit|Red cell distribution width|sclerosing cholangitis|serum alanine aminotransferase measurement|serum albumin amount|Takayasu arteritis|triglyceride measurement|ulcerative colitis	-
3047	rs2739344	G03FA01	Norethisterone |Estradiol	ssc4d	1	19.6271225285136	0.0949429	neutrophil count|protein measurement	GSTT2B|GSTT3P
3056	rs134041	G03FA01	Norethisterone |Estradiol	acan	1	19.6271225285136	0.0949429	appendicular lean mass|body height|cartilage thickness measurement|diastolic blood pressure|diastolic blood pressure change measurement|forced expiratory volume|pulse pressure measurement	-
3238	rs528128538	G03FA01	Norethisterone |Estradiol	tfpi	1	19.6271225285136	0.0949429	venous thromboembolism	PROS1
3246	rs73136045	G03FA01	Norethisterone |Estradiol	megf10	1	19.6271225285136	0.0949429		PDLIM1P4|ST3GAL6
3250	rs6441402	G03FA01	Norethisterone |Estradiol	smpd1	1	19.6271225285136	0.0949429		ABI3BP|ADGRG7
3268	rs1719890	G03FA01	Norethisterone |Estradiol	ceacam16	1	19.6271225285136	0.0949429	alkaline phosphatase measurement|apolipoprotein A 1 measurement|body weight|C-reactive protein measurement|free cholesterol measurement|high density lipoprotein cholesterol measurement|lipid measurement|low density lipoprotein cholesterol measurement|monocyte count|neutrophil count|phospholipid measurement|platelet component distribution width|total cholesterol measurement	GSK3B
3308	rs6440167	G03FA01	Norethisterone |Estradiol	csf1r	1	19.6271225285136	0.0949429	protein measurement	SLC9A9-AS2
3328	rs13322435	G03FA01	Norethisterone |Estradiol	spon1	1	19.6271225285136	0.0949429	abdominal adipose tissue measurement|abdominal:gluteofemoral adipose tissue ratio measurement|adiponectin measurement|age at menarche|apolipoprotein A 1 measurement|appendicular lean mass|aspartate aminotransferase measurement|bilirubin measurement|birth weight|BMI-adjusted leptin measurement|BMI-adjusted waist circumference|BMI-adjusted waist-hip ratio|body composition measurement|body fat percentage|body height|body height at birth|body mass index|body weight|bone tissue density|calcium measurement|fetal genotype effect measurement|head circumference|heel bone mineral density|hemorrhoid|high density lipoprotein cholesterol measurement|insomnia|leptin measurement|mean corpuscular hemoglobin concentration|metabolic syndrome|monocyte count|neutrophil count|parental genotype effect measurement|placenta mass|platelet count|pulse pressure measurement|red blood cell density|Red cell distribution width|serum alanine aminotransferase measurement|serum albumin amount|smoking behavior|sum of skinfolds|systolic blood pressure|total blood protein measurement|triglyceride measurement|triglyceride:HDL cholesterol ratio|type 2 diabetes mellitus|Varicose veins|visceral adipose tissue quantity|visceral:abdominal adipose tissue ratio measurement|waist-hip ratio	LINC02029
3352	rs4894803	G03FA01	Norethisterone |Estradiol	aoc3	1	19.6271225285136	0.0949429	appendicular lean mass|BMI-adjusted waist-hip ratio|body fat percentage|diastolic blood pressure|electrocardiography|heart rate|hypertrophic cardiomyopathy|left ventricular function|PR interval|waist-hip ratio	FNDC3B
3373	rs2228243	G03FA01	Norethisterone |Estradiol	kazald1	1	19.6271225285136	0.0949429	a disintegrin and metalloproteinase with thrombospondin motifs 13 measurement|blood protein measurement|CD27 antigen measurement|dual specificity mitogen-activated protein kinase kinase 4 measurement|histidine-rich glycoprotein measurement|KAZALD1/VCAM1 protein level ratio in blood|leucine-rich PPR motif-containing protein|mitochondrial measurement|non-histone chromosomal protein HMG-14 measurement|protein DEPP measurement|protein measurement|semaphorin-3A measurement|solute carrier family 35 member G2 measurement|transmembrane protein 87B measurement	HRG
339	rs4511075	G03FA01	Norethisterone |Estradiol	klb	1	19.6271225285136	0.0949429	apolipoprotein A 1 measurement|blood protein measurement|free cholesterol measurement|free cholesterol:total lipids ratio|HDL particle size|high density lipoprotein cholesterol measurement|level of angiopoietin-related protein 1 in blood serum|lipid measurement|phospholipid measurement|phospholipids:total lipids ratio|Red cell distribution width|serum albumin amount|serum gamma-glutamyl transferase measurement|total blood protein measurement|total cholesterol measurement	C1orf220|RNA5SP69
3395	rs34053057	G03FA01	Norethisterone |Estradiol	masp1	1	19.6271225285136	0.0949429	mannan-binding lectin serine protease 1 amount	MASP1
340	rs12732792	G03FA01	Norethisterone |Estradiol	megf9	1	19.6271225285136	0.0949429		-
3420	rs13092376	G03FA01	Norethisterone |Estradiol	ptprh	1	19.6271225285136	0.0949429	basophil count|bilirubin measurement|erythrocyte volume|hemoglobin A1 measurement|leukocyte quantity|lymphocyte count|mean corpuscular hemoglobin concentration|monocyte count|neutrophil count|platelet count|platelet crit|Red cell distribution width	PAK2|RNU6-42P
3480	4:39691700_CAA_C	G03FA01	Norethisterone |Estradiol	xpnpep2	1	19.6271225285136	0.0949429	alpha fetoprotein measurement|apolipoprotein A 1 measurement|high density lipoprotein cholesterol measurement|platelet count|serum albumin amount|sex hormone-binding globulin measurement|triglyceride:HDL cholesterol ratio	-|UBE2K
3502	rs11133477	G03FA01	Norethisterone |Estradiol	igfbp7	1	19.6271225285136	0.0949429	insulin-like growth factor-binding protein 7 amount	IGFBP7
3527	rs111981122	G03FA01	Norethisterone |Estradiol	naaa	1	19.6271225285136	0.0949429	blood protein measurement|C-X-C motif chemokine 9 measurement|CREG1/NAAA protein level ratio in blood|CTSF/NAAA protein level ratio in blood|CTSZ/NAAA protein level ratio in blood|CXCL10/CXCL9 protein level ratio in blood|monokine induced by gamma interferon measurement|N-acylethanolamine-hydrolyzing acid amidase measurement|N-stearoyltaurine measurement|NAAA/SMPD1 protein level ratio in blood|protein measurement	NAAA|SDAD1-AS1
36	rs10779750	G03FA01	Norethisterone |Estradiol	masp1	1	19.6271225285136	0.0949429		MASP2
3607	rs13120371	G03FA01	Norethisterone |Estradiol	mertk	1	19.6271225285136	0.0949429	body height|eosinophil count|hypotaurine measurement|neuroticism measurement	SLC7A11|SLC7A11-AS1
361	rs550899198	G03FA01	Norethisterone |Estradiol	asah2	1	19.6271225285136	0.0949429	serum gamma-glutamyl transferase measurement|sex hormone-binding globulin measurement	LINC00862
3612	rs1493025	G03FA01	Norethisterone |Estradiol	faslg	1	19.6271225285136	0.0949429	leukocyte quantity	-|IL15
3670	rs10069690	G03FA01	Norethisterone |Estradiol	axl	1	19.6271225285136	0.0949429	age at onset|blood protein measurement|breast carcinoma|central nervous system cancer|chronic lymphocytic leukemia|diastolic blood pressure|estrogen-receptor negative breast cancer|family history of prostate cancer|glioblastoma multiforme|glioma|high grade ovarian serous adenocarcinoma|level of serum globulin type protein|lipoma|malignant epithelial tumor of ovary|mean arterial pressure|ovarian carcinoma|ovarian serous carcinoma|postinflammatory pulmonary fibrosis|prostate cancer|prostate carcinoma|pulmonary fibrosis|pulse pressure measurement|serum albumin amount|sex hormone-binding globulin measurement|systemic lupus erythematosus|systolic blood pressure|triple-negative breast cancer|uterine fibroid|Uterine leiomyoma	TERT
3691	rs10941412	G03FA01	Norethisterone |Estradiol	myoc	1	19.6271225285136	0.0949429	protein measurement	OSMR
3723	5:60516776_TAG_T	G03FA01	Norethisterone |Estradiol	wfikkn2	1	19.6271225285136	0.0949429	autism spectrum disorder|household income|intelligence|schizophrenia	LINC02057|ZSWIM6
3800	rs34576922	G03FA01	Norethisterone |Estradiol	myoc	1	19.6271225285136	0.0949429	apolipoprotein A 1 measurement|appendicular lean mass|BMI-adjusted waist circumference|BMI-adjusted waist-hip ratio|body fat distribution|body fat percentage|calcium measurement|chronic venous insufficiency|edema|eosinophil count|erythrocyte attribute|high density lipoprotein cholesterol measurement|lean body mass|lymphatic system disease|lymphocyte count|lymphocyte percentage of leukocytes|myeloid leukocyte count|neutrophil percentage of leukocytes|Red cell distribution width|reticulocyte measurement|serum alanine aminotransferase measurement|serum albumin amount|sex hormone-binding globulin measurement|skin and soft tissue Staphylococcus aureus infection|systolic blood pressure|total blood protein measurement|triglyceride measurement|Varicose veins	SLC12A2-DT
3811	rs12521723	G03FA01	Norethisterone |Estradiol	il1rap	1	19.6271225285136	0.0949429	alcohol consumption quality|alcohol use disorder measurement|blood protein measurement|BMI-adjusted waist circumference|BMI-adjusted waist-hip ratio|C-reactive protein measurement|glomerular filtration rate|LCN2/RETN protein level ratio in blood|monocyte percentage of leukocytes|protein measurement	-|EEF1A1P50
3825	rs2074612	G03FA01	Norethisterone |Estradiol	dlk1	1	19.6271225285136	0.0949429	cognitive function measurement|intelligence	HBEGF|PFDN1
3889	rs3135911	G03FA01	Norethisterone |Estradiol	klb	1	19.6271225285136	0.0949429	appendicular lean mass|BMI-adjusted waist circumference|BMI-adjusted waist-hip ratio|body fat distribution|hemoglobin measurement|hip geometry|low density lipoprotein cholesterol measurement|neck of femur size|type 2 diabetes mellitus	FGFR4
3924	rs1294438	G03FA01	Norethisterone |Estradiol	cntn2	1	19.6271225285136	0.0949429	ADAM23/BSG protein level ratio in blood|BMI-adjusted hip circumference|BMI-adjusted waist circumference|BMI-adjusted waist-hip ratio|body mass index|colorectal cancer|FEV/FVC ratio|gluteofemoral adipose tissue measurement|gout|hip circumference|Inguinal hernia|mammographic density measurement|smoking behavior|Varicose veins|visceral:subcutaneous adipose tissue ratio|waist-hip ratio	-
3926	rs2326842	G03FA01	Norethisterone |Estradiol	ptprh	1	19.6271225285136	0.0949429	erythrocyte volume|mean corpuscular hemoglobin concentration|monocyte percentage of leukocytes|platelet component distribution width|reticulocyte count|reticulocyte measurement	-
3929	6:7157666_CA_C	G03FA01	Norethisterone |Estradiol	tcn1	1	19.6271225285136	0.0949429		RREB1
393	rs371127800	G03FA01	Norethisterone |Estradiol	c4bpb	1	19.6271225285136	0.0949429	complement C4 measurement|platelet volume	C4BPA|C4BPB
3939	rs12199168	G03FA01	Norethisterone |Estradiol	cntn2	1	19.6271225285136	0.0949429		-
3976	rs1150697	G03FA01	Norethisterone |Estradiol	megf9	1	19.6271225285136	0.0949429		-|ZSCAN16-AS1
4023	rs805284	G03FA01	Norethisterone |Estradiol	c4bpb	1	19.6271225285136	0.0949429	blood protein measurement|cancer|chronic obstructive pulmonary disease|FEV/FVC ratio|interleukin 18 receptor accessory protein measurement|mean arterial pressure|platelet component distribution width|sRAGE measurement	LY6G6C|PBX2
4035	6:32218784_GA_G	G03FA01	Norethisterone |Estradiol	spp1	1	19.6271225285136	0.0949429		NOTCH4|TSBP1-AS1
4130	rs2031367	G03FA01	Norethisterone |Estradiol	fshb	1	19.6271225285136	0.0949429	educational attainment|thyroid stimulating hormone amount|thyroxine measurement	CGA
4148	rs11381821	G03FA01	Norethisterone |Estradiol	cd163	1	19.6271225285136	0.0949429	high density lipoprotein cholesterol measurement	CCDC162P
4189	rs6922541	G03FA01	Norethisterone |Estradiol	plb1	1	19.6271225285136	0.0949429		-
4250	rs10946252	G03FA01	Norethisterone |Estradiol	cr2	1	19.6271225285136	0.0949429		LINC01624
4292	rs13247029	G03FA01	Norethisterone |Estradiol	cr2	1	19.6271225285136	0.0949429	alkaline phosphatase measurement|coiled-coil domain-containing protein 126 measurement	-|FCF1P1
4304	rs57585717	G03FA01	Norethisterone |Estradiol	xpnpep2	1	19.6271225285136	0.0949429		JAZF1
4336	7:50324167_GT_G	G03FA01	Norethisterone |Estradiol	cr2	1	19.6271225285136	0.0949429	Oral ulcer|rosacea|skin disease	-
4362	rs35107030	G03FA01	Norethisterone |Estradiol	b3gnt7	1	19.6271225285136	0.0949429	protein measurement	-|BCL7B
4368	rs113661725	G03FA01	Norethisterone |Estradiol	draxin	1	19.6271225285136	0.0949429	cigarettes per day measurement|estrogen-receptor negative breast cancer|lymphocyte count|lymphocyte percentage of leukocytes	-
4397	rs371423364	G03FA01	Norethisterone |Estradiol	tfrc	1	19.6271225285136	0.0949429	hematocrit|hemoglobin measurement	-|ACTL6B
4497	rs7012814	G03FA01	Norethisterone |Estradiol	tnfsf10	1	19.6271225285136	0.0949429	apolipoprotein B measurement|blood VLDL cholesterol amount|BMI-adjusted waist circumference|body fat percentage|C-reactive protein measurement|cholelithiasis|cholesterol:total lipids ratio|cholesteryl ester measurement|cholesteryl esters:total lipids ratio|chylomicron amount|circulating fibrinogen levels|diet measurement|fat intake measurement|free cholesterol measurement|free cholesterol:total lipids ratio|gallstones|glomerular filtration rate|glucose measurement|glycine measurement|gout|HDL particle size|high density lipoprotein cholesterol measurement|insulin measurement|insulin resistance|intermediate density lipoprotein measurement|LDL particle size|lipid measurement|low density lipoprotein cholesterol measurement|lymphocyte count|phospholipid measurement|phospholipids:total lipids ratio|serum creatinine amount|serum gamma-glutamyl transferase measurement|sleep duration trait|total cholesterol measurement|triglyceride measurement|triglyceride:HDL cholesterol ratio|triglycerides:total lipids ratio	PPP1R3B-DT
4512	rs10109241	G03FA01	Norethisterone |Estradiol	col1a1	1	19.6271225285136	0.0949429	BMI-adjusted waist circumference|BMI-adjusted waist-hip ratio|free cholesterol:total lipids ratio|high density lipoprotein cholesterol measurement|low density lipoprotein cholesterol measurement|triglycerides:total lipids ratio	-|OR7E161P
4658	rs34087092	G03FA01	Norethisterone |Estradiol	serpina12	1	19.6271225285136	0.0949429	appendicular lean mass|birth weight|body height|cholesterol:total lipids ratio|eosinophil count|eosinophil percentage of leukocytes|lean body mass|low density lipoprotein cholesterol measurement|total cholesterol measurement|vitamin D-binding protein measurement	-
4679	rs10956755	G03FA01	Norethisterone |Estradiol	ptprz1	1	19.6271225285136	0.0949429		-
4732	9:33125657_CGA_C	G03FA01	Norethisterone |Estradiol	adgre1	1	19.6271225285136	0.0949429		B4GALT1
4823	rs10817200	G03FA01	Norethisterone |Estradiol	igfbp7	1	19.6271225285136	0.0949429		GNG10|LRRC37A5P
4835	rs4979500	G03FA01	Norethisterone |Estradiol	matn2	1	19.6271225285136	0.0949429	blood protein measurement|cholesteryl ester transfer protein measurement|GDP-fucose protein O-fucosyltransferase 2 measurement|insomnia|prolargin measurement|protein eva-1 homolog C measurement|protein FAM163A measurement|protein measurement|pulmonary surfactant-associated protein C measurement	DELEC1
4877	rs35756590	G03FA01	Norethisterone |Estradiol	adgre1	1	19.6271225285136	0.0949429	ANXA3/PFKFB2 protein level ratio in blood|body fat percentage|body height|brain attribute|CD84/TREML2 protein level ratio in blood|colorectal cancer|erythrocyte volume|glomerular filtration rate|intraocular pressure measurement|mathematical ability|mean corpuscular hemoglobin concentration|mean reticulocyte volume|platelet count|Red cell distribution width|Tinnitus|tumor necrosis factor receptor superfamily member EDAR amount	-
4894	9:139985159_C_T	G03FA01	Norethisterone |Estradiol	csf1r	1	19.6271225285136	0.0949429	blood protein measurement|protein measurement	DPP7|MAN1B1-DT
4954	rs1804495	G03FA01	Norethisterone |Estradiol	serpina7	1	19.6271225285136	0.0949429	blood protein measurement|replication initiator 1 measurement|thyroxine measurement|thyroxine-binding globulin measurement|triiodothyronine measurement	-|SERPINA7
5001	rs59950280	G03FA01	Norethisterone |Estradiol	smpd1	1	19.6271225285136	0.0949429	antihyperlipidemic drug use measurement|apolipoprotein B measurement|appendicular lean mass|blood VLDL cholesterol amount|body fat percentage|body height|cholesterol esters in medium VLDL measurement|cholesterol in medium LDL measurement|cholesterol:total lipids ratio|cholesteryl ester measurement|circulating fibrinogen levels|esterified cholesterol measurement|fatty acid measurement|free androgen index|free cholesterol in large VLDL measurement|free cholesterol in medium VLDL measurement|free cholesterol in small LDL measurement|free cholesterol in small VLDL measurement|free cholesterol measurement|free cholesterol:total lipids ratio|glycoprotein measurement|HDL particle size|hepatocyte growth factor amount|Hypercholesterolemia|hyperlipidemia|low density lipoprotein cholesterol measurement|metabolic disease|omega-6 polyunsaturated fatty acid measurement|phospholipid measurement|phospholipids in medium LDL measurement|phospholipids in small LDL measurement|phospholipids in VLDL measurement|platelet count|polyunsaturated fatty acid measurement|remnant cholesterol measurement|saturated fatty acids measurement|serum albumin amount|sex hormone-binding globulin measurement|testosterone measurement|total cholesterol in large VLDL|total cholesterol in medium VLDL|total cholesterol in small VLDL|total cholesterol measurement|total iron binding capacity|total lipids in large VLDL|total lipids in medium VLDL|total lipids in small VLDL|total lipids in very large VLDL measurement|triglyceride measurement|triglycerides in large VLDL measurement|triglycerides in medium VLDL measurement|triglycerides in small VLDL measurement|triglycerides in very large VLDL measurement|triglycerides in very small VLDL measurement	HGFAC
5060	rs80318131	G03FA01	Norethisterone |Estradiol	cd28	1	19.6271225285136	0.0949429		TSPAN33
5069	rs11642657	G03FA01	Norethisterone |Estradiol	cd86	1	19.6271225285136	0.0949429	granulocyte percentage of myeloid white cells|leukocyte quantity|monocyte count|monocyte measurement|monocyte percentage of leukocytes|myeloid leukocyte count|neutrophil count	-
5090	rs4674100	G03FA01	Norethisterone |Estradiol	igfbp2	1	19.6271225285136	0.0949429		PSMB3P2
5120	rs76529516	G03FA01	Norethisterone |Estradiol	draxin	1	19.6271225285136	0.0949429		MIR4432HG
5144	rs6127099	G03FA01	Norethisterone |Estradiol	sost	1	19.6271225285136	0.0949429	bladder calculus|blood parathyroid hormone amount|blood sodium bicarbonate amount|blood urea nitrogen measurement|calcium measurement|cystatin C measurement|glomerular filtration rate|nephrolithiasis|serum creatinine amount|testosterone measurement|urate measurement|ureterolithiasis|vitamin D measurement	-
5204	rs1130866	G03FA01	Norethisterone |Estradiol	paep	1	19.6271225285136	0.0949429	blood protein measurement|lung adenocarcinoma|protein measurement	SFTPB
5218	Affx-52323412	G03FA01	Norethisterone |Estradiol	masp1	1	19.6271225285136	0.0949429		FCN3
5282	rs11499034	G03FA01	Norethisterone |Estradiol	tnfsf10	1	19.6271225285136	0.0949429	body height|intraocular pressure measurement|lymphocyte count	SEL1L
545	rs7899547	G03FA01	Norethisterone |Estradiol	masp1	1	19.6271225285136	0.0949429	blood protein measurement|mannose-binding protein C measurement	MBL2
581	rs1871451	G03FA01	Norethisterone |Estradiol	acan	1	19.6271225285136	0.0949429	Back pain|hip|Intervertebral Disc Displacement|lumbar disc degeneration|osteoarthritis|radiculitis|total hip arthroplasty|vertebral column disorder	CHST3
591	rs4746340	G03FA01	Norethisterone |Estradiol	il1rl1	1	19.6271225285136	0.0949429	balding measurement|magnesium measurement|potassium measurement|QRS duration	LRMDA
619	rs2031610	G03FA01	Norethisterone |Estradiol	faslg	1	19.6271225285136	0.0949429	lymphocyte percentage of leukocytes	FAS
728	rs2035675	G03FA01	Norethisterone |Estradiol	clstn3	1	19.6271225285136	0.0949429	blood protein measurement|fibronectin type III domain-containing protein 5 measurement|muellerian-inhibiting factor measurement|myeloid zinc finger 1 measurement|ornithine decarboxylase measurement|protein measurement	HPX
745	rs6486122	G03FA01	Norethisterone |Estradiol	orm1	1	19.6271225285136	0.0949429	bilirubin measurement|C-reactive protein measurement|citrate measurement|free androgen index|high density lipoprotein cholesterol measurement|hip|knee|metabolic syndrome|neuroticism measurement|osteoarthritis|plasminogen activator inhibitor 1 measurement|serum albumin amount|sex hormone-binding globulin measurement|testosterone measurement|total knee arthroplasty|triglyceride measurement|triglyceride:HDL cholesterol ratio	BMAL1
801	rs11039144	G03FA01	Norethisterone |Estradiol	cfp	1	19.6271225285136	0.0949429	anti-NMDA receptor encephalitis|Antihypertensive use measurement|apolipoprotein A 1 measurement|blood urea nitrogen measurement|blood VLDL cholesterol amount|body mass index|C-reactive protein measurement|cholesterol to total lipids in large LDL percentage|cholesterol to total lipids in medium HDL percentage|cholesterol:total lipids ratio|cholesteryl esters:total lipids ratio|cognitive function measurement|COVID-19|esterified cholesterol measurement|free cholesterol:total lipids ratio|high density lipoprotein cholesterol measurement|hypertension|IGF-1 measurement|insulin measurement|low density lipoprotein cholesterol measurement|lymphocyte percentage of leukocytes|mathematical ability|monocyte count|phospholipids:total lipids ratio|pulse pressure measurement|serum creatinine amount|serum urea amount|systolic blood pressure|total cholesterol measurement|triglyceride measurement|triglycerides to total lipids in medium HDL percentage|triglycerides:total lipids ratio	DDB2|MADD
834	rs56271783	G03FA01	Norethisterone |Estradiol	cd300lg	1	19.6271225285136	0.0949429	abdominal:gluteofemoral adipose tissue ratio measurement|apolipoprotein A 1 measurement|blood VLDL cholesterol amount|BMI-adjusted hip circumference|BMI-adjusted waist circumference|BMI-adjusted waist-hip ratio|cholesterol to total lipids in IDL percentage|cholesterol to total lipids in very small VLDL percentage|cholesterol:total lipids ratio|cholesteryl ester measurement|cholesteryl esters to total lipids in very small VLDL percentage|cholesteryl esters:total lipids ratio|erythrocyte count|erythrocyte volume|fatty acid measurement|free cholesterol measurement|free cholesterol to total lipids in medium LDL percentage|free cholesterol to total lipids in small VLDL percentage|free cholesterol:total lipids ratio|gluteofemoral adipose tissue measurement|HDL particle size|heart shape trait|hemoglobin A1 measurement|high density lipoprotein cholesterol measurement|intermediate density lipoprotein measurement|lipid measurement|low density lipoprotein cholesterol measurement|lymphocyte percentage of leukocytes|phospholipid measurement|phospholipids:total lipids ratio|sex hormone-binding globulin measurement|total cholesterol measurement|triglyceride measurement|triglyceride:HDL cholesterol ratio|triglycerides to total lipids in IDL percentage|triglycerides to total lipids in small VLDL percentage|triglycerides:total lipids ratio|type 2 diabetes mellitus|VLDL particle size|waist-hip ratio	FKBP2|PPP1R14B
99	rs10914684	G03FA01	Norethisterone |Estradiol	robo1	1	19.6271225285136	0.0949429	alcohol consumption quality|appendicular lean mass|attention deficit hyperactivity disorder|body height|body mass index|body weight|eosinophil percentage of leukocytes|lean body mass|pancreas volume|risk-taking behaviour|smoking behavior|smoking initiation|smoking status measurement|social inhibition quality|substance abuse	MIR3605|PHC2
2680	rs75166367	D11AX18	Diclofenac	ambp	1	11.3977502931711	0.0951634		-
4361	rs3812316	J01CE02	Phenoxymethylpenicillin	mfge8	1	14.7993685150495	0.0954863	alcohol consumption quality|blood VLDL cholesterol amount|BMI-adjusted waist-hip ratio|cholesterol:total lipids ratio|cholesteryl ester measurement|cholesteryl esters:total lipids ratio|chylomicron amount|esterified cholesterol measurement|fatty acid measurement|free cholesterol measurement|free cholesterol:total lipids ratio|high density lipoprotein cholesterol measurement|intermediate density lipoprotein measurement|linoleic acid measurement|lipid measurement|low density lipoprotein cholesterol measurement|metabolic syndrome|phospholipid measurement|phospholipids:total lipids ratio|serum gamma-glutamyl transferase measurement|total cholesterol measurement|triglyceride measurement|triglycerides:total lipids ratio	MLXIPL|-|TBL2|BAZ1B|BCL7B|FZD9|RNU6-1198P
1246	rs10083067	N03AB02	Phenytoin	slc39a5	1	12.4892647696158	0.0955415	high density lipoprotein cholesterol measurement	SBNO1|CDK2AP1|KMT5A|MTRFR
1687	rs34967613	N03AB02	Phenytoin	klb	1	12.4892647696158	0.0955415		TXNDC11|SNN
2532	rs2160348	N03AB02	Phenytoin	serpina6	1	12.4892647696158	0.0955415		SERTAD2|RPS10P9
2946	rs2229742	N03AB02	Phenytoin	pglyrp2	1	12.4892647696158	0.0955415	age at onset|Agents acting on the renin-angiotensin system use measurement|basophil measurement|birth weight|CCN2/HBEGF protein level ratio in blood|chromosome|clonal hematopoiesis|Diuretic use measurement|DKK1/SDC4 protein level ratio in blood|DKK1/SERPINE1 protein level ratio in blood|erythrocyte count|hematocrit|hemoglobin measurement|Myopia|neutrophil count|NSFL1C/RILP protein level ratio in blood|platelet crit|platelet volume|pulse pressure measurement|refractive error|serum alanine aminotransferase measurement|systolic blood pressure|telomeric region length|vitamin D measurement	NRIP1
4209	rs11155297	N03AB02	Phenytoin	fuca1	1	12.4892647696158	0.0955415	blood protein measurement|level of tissue alpha-L-fucosidase in blood serum|MPO/PRTN3 protein level ratio in blood|protein measurement	FUCA2
4776	rs1131773	N03AB02	Phenytoin	fgfr4	1	12.4892647696158	0.0955415		SUSD3
625	10:93564864_CT_C	N03AB02	Phenytoin	vnn1	1	12.4892647696158	0.0955415	blood VLDL cholesterol amount|free androgen index|triglyceride measurement	-|SRP9P1
699	rs1058900	N03AB02	Phenytoin	cpm	1	12.4892647696158	0.0955415		IFITM2|IFITM3
95	rs6664906	N03AB02	Phenytoin	fgfr4	1	12.4892647696158	0.0955415		SDC3
1003	rs10848975	G03CA57	Conjugated Estrogens	gal	1	Inf	0.0959233	body mass index	-
1012	rs11616188	G03CA57	Conjugated Estrogens	cr2	1	Inf	0.0959233	Crohn's disease|eosinophil count|erythrocyte volume|mean corpuscular hemoglobin concentration|monocyte count|platelet count	LTBR
1015	rs45568532	G03CA57	Conjugated Estrogens	mbl2	1	Inf	0.0959233		NCAPD2
1018	rs3782735	G03CA57	Conjugated Estrogens	lag3	1	Inf	0.0959233	blood protein measurement|lymphocyte activation gene 3 protein measurement|serum gamma-glutamyl transferase measurement|sex hormone-binding globulin measurement	PTMS
1019	rs73053728	G03CA57	Conjugated Estrogens	cd4	1	Inf	0.0959233	blood protein measurement|CD4 molecule amount	RN7SL380P
1022	rs2167285	G03CA57	Conjugated Estrogens	clstn3	1	Inf	0.0959233		RBP5
1046	rs1017301	G03CA57	Conjugated Estrogens	pzp	1	Inf	0.0959233	blood protein measurement|protein measurement	PZP
1055	rs4763577	G03CA57	Conjugated Estrogens	megf10	1	Inf	0.0959233		YBX3
1063	rs3053800	G03CA57	Conjugated Estrogens	mansc1	1	Inf	0.0959233		MANSC1
1069	rs60860307	G03CA57	Conjugated Estrogens	siglec9	1	Inf	0.0959233		GRIN2B
1073	rs10841568	G03CA57	Conjugated Estrogens	calca	1	Inf	0.0959233	appendicular lean mass|body height	PDE3A
1076	rs2291075	G03CA57	Conjugated Estrogens	il1rl2	1	Inf	0.0959233		SLCO1B1
1080	rs12310519	G03CA57	Conjugated Estrogens	col9a1	1	Inf	0.0959233	Back pain|Intervertebral disk degeneration|knee|osteoarthritis|spinal stenosis|total knee arthroplasty|vertebral column disorder	SOX5
1082	rs6487369	G03CA57	Conjugated Estrogens	asah2	1	Inf	0.0959233	hematocrit|hemoglobin measurement|testosterone measurement	SOX5
1089	rs73269507	G03CA57	Conjugated Estrogens	mbl2	1	Inf	0.0959233		FAR2
1094	rs9738365	G03CA57	Conjugated Estrogens	fut3_fut5	1	Inf	0.0959233	C-reactive protein measurement	-
1099	rs11177604	G03CA57	Conjugated Estrogens	cntn1	1	Inf	0.0959233	blood protein measurement|contactin-1 measurement	-
11	rs1123571	G03CA57	Conjugated Estrogens	pon1	1	Inf	0.0959233	alkaline phosphatase measurement|fatty acid measurement|glomerular filtration rate|high density lipoprotein cholesterol measurement|linoleic acid measurement|lipid measurement|low density lipoprotein cholesterol measurement|omega-3 polyunsaturated fatty acid measurement|phospholipid measurement|vitamin C measurement|vitamin D measurement	MORN1
1100	12:45272511_CA_C	G03CA57	Conjugated Estrogens	nell2	1	Inf	0.0959233	educational attainment|NELL2/SEZ6L protein level ratio in blood	NELL2
111	1:42544423_ATAAT_A	G03CA57	Conjugated Estrogens	col28a1	1	Inf	0.0959233		-
1124	rs7959052	G03CA57	Conjugated Estrogens	sprr3	1	Inf	0.0959233		KRT4
1125	rs2013335	G03CA57	Conjugated Estrogens	gal	1	Inf	0.0959233		KRT78
1129	rs12824946	G03CA57	Conjugated Estrogens	itgb7	1	Inf	0.0959233	basophil measurement|mathematical ability	ZNF740
1130	rs4759061	G03CA57	Conjugated Estrogens	dmp1	1	Inf	0.0959233	alkaline phosphatase measurement|body height|bone tissue density|erythrocyte volume|mean corpuscular hemoglobin|osteoporosis	SP7
1142	rs75526830	G03CA57	Conjugated Estrogens	erbb3	1	Inf	0.0959233	receptor tyrosine-protein kinase erbb-3 measurement	ERBB3
1149	rs142650905	G03CA57	Conjugated Estrogens	hyal1	1	Inf	0.0959233		LRP1
1157	12:58047831_AT_A	G03CA57	Conjugated Estrogens	dtx3	1	Inf	0.0959233	environmental exposure measurement|gut microbiome measurement|protein measurement	-
1158	rs1027315	G03CA57	Conjugated Estrogens	tnfsf10	1	Inf	0.0959233	insomnia|major depressive disorder	-
1160	rs2682725	G03CA57	Conjugated Estrogens	dpp4	1	Inf	0.0959233	allergen exposure measurement|body height|gut microbiome measurement	GNS
1161	rs466776	G03CA57	Conjugated Estrogens	wif1	1	Inf	0.0959233	wnt inhibitory factor 1 measurement	RNU6ATAC42P
1166	rs7978197	G03CA57	Conjugated Estrogens	cpm	1	Inf	0.0959233	body height	CPM
1172	rs12312257	G03CA57	Conjugated Estrogens	siglec9	1	Inf	0.0959233		NAV3
1175	rs11610944	G03CA57	Conjugated Estrogens	kitlg	1	Inf	0.0959233	kit ligand amount	-
1181	rs56321189	G03CA57	Conjugated Estrogens	siglec9	1	Inf	0.0959233		LINC02822
1184	rs709231	G03CA57	Conjugated Estrogens	prg2	1	Inf	0.0959233	eosinophil count|eosinophil measurement|eosinophil percentage of leukocytes	RPL21P106
1187	rs7953508	G03CA57	Conjugated Estrogens	wif1	1	Inf	0.0959233	anthropometric measurement|appendicular lean mass|BMI-adjusted hip circumference|body height|body surface area|body weight|bone tissue density|free androgen index|lean body mass|sex hormone-binding globulin measurement|testosterone measurement|type 2 diabetes mellitus	-
1189	rs151004395	G03CA57	Conjugated Estrogens	cr2	1	Inf	0.0959233	diastolic blood pressure|diastolic blood pressure change measurement|pulse pressure measurement|systolic blood pressure	CEP83
120	rs72890620	G03CA57	Conjugated Estrogens	siglec9	1	Inf	0.0959233		IPO13
1201	rs75001229	G03CA57	Conjugated Estrogens	ada2	1	Inf	0.0959233	blood protein measurement|body height|protein measurement	SYCP3
1205	rs10860937	G03CA57	Conjugated Estrogens	xpnpep2	1	Inf	0.0959233	apolipoprotein A 1 measurement|body mass index|C-reactive protein measurement|esterified cholesterol measurement|free androgen index|free cholesterol in medium HDL measurement|high density lipoprotein cholesterol measurement|low density lipoprotein cholesterol measurement|phospholipids in medium HDL measurement|phospholipids:total lipids ratio|retinal layer thickness|serum gamma-glutamyl transferase measurement|sex hormone-binding globulin measurement|testosterone measurement|total cholesterol measurement|total lipids in medium HDL measurement|triglyceride measurement	-
1211	rs117801489	G03CA57	Conjugated Estrogens	omd	1	Inf	0.0959233	blood protein measurement|body height|central corneal thickness|COL1A1/OMD protein level ratio in blood|corneal resistance factor|lumican measurement|myelin protein P0 measurement|osteomodulin measurement|protein measurement	GLT8D2
1215	rs1215741	G03CA57	Conjugated Estrogens	ckap4	1	Inf	0.0959233		CKAP4
1216	rs3764002	G03CA57	Conjugated Estrogens	acan	1	Inf	0.0959233	alcohol consumption quality|anthropometric measurement|anxiety|anxiety measurement|appendicular lean mass|attention deficit hyperactivity disorder|bipolar disorder|BMI-adjusted waist circumference|BMI-adjusted waist-hip ratio|body fat percentage|diet measurement|Drugs used in diabetes use measurement|extraversion|fat pad mass|hemoglobin A1 measurement|hip|knee|metabolic syndrome|osteoarthritis|pain measurement|risk-taking behaviour|schizophrenia|total joint arthroplasty|total knee arthroplasty|type 2 diabetes mellitus|visceral adipose tissue quantity	WSCD2
1265	rs35887622	G03CA57	Conjugated Estrogens	sprr3	1	Inf	0.0959233		GJB2
1267	rs9506687	G03CA57	Conjugated Estrogens	mansc1	1	Inf	0.0959233		ZDHHC20
1268	rs2940232	G03CA57	Conjugated Estrogens	mepe	1	Inf	0.0959233		-
128	rs1015890	G03CA57	Conjugated Estrogens	dkk4	1	Inf	0.0959233	alcohol consumption quality|basophil measurement|body fat percentage|body height|body mass index|body weight|erythrocyte attribute|erythrocyte count|erythrocyte volume|glucose measurement|insomnia|leukocyte quantity|lymphocyte count|major depressive disorder|mean corpuscular hemoglobin concentration|mean reticulocyte volume|metabolic syndrome|monocyte count|neuroticism measurement|open-angle glaucoma|platelet count|platelet volume|Red cell distribution width|serum gamma-glutamyl transferase measurement|wellbeing measurement	TAL1
1284	rs149175958	G03CA57	Conjugated Estrogens	nhlrc3	1	Inf	0.0959233		NHLRC3
1288	rs3751437	G03CA57	Conjugated Estrogens	cr2	1	Inf	0.0959233	arterial stiffness measurement|blood sodium bicarbonate amount	FOXO1
1293	rs11840862	G03CA57	Conjugated Estrogens	kirrel2	1	Inf	0.0959233	bone fracture|bone tissue density|heel bone mineral density	LINC02341
1299	rs6561487	G03CA57	Conjugated Estrogens	gal	1	Inf	0.0959233	apolipoprotein A 1 measurement|high density lipoprotein cholesterol measurement	-
1302	rs7987293	G03CA57	Conjugated Estrogens	chl1	1	Inf	0.0959233	alpha fetoprotein measurement|erythrocyte volume	SETDB2
1323	rs9601479	G03CA57	Conjugated Estrogens	gal	1	Inf	0.0959233		-
1327	rs342706	G03CA57	Conjugated Estrogens	gpc5	1	Inf	0.0959233	blood protein measurement|forced expiratory volume|glypican-5 measurement	GPC5
1334	rs9558661	G03CA57	Conjugated Estrogens	ephb4	1	Inf	0.0959233		-
1337	rs3742207	G03CA57	Conjugated Estrogens	col4a1	1	Inf	0.0959233	arterial stiffness measurement	COL4A1
1343	rs547138	G03CA57	Conjugated Estrogens	f10	1	Inf	0.0959233	blood protein measurement|coagulation factor X amount|coagulation factor XA measurement	F10
1345	rs145549810	G03CA57	Conjugated Estrogens	mbl2	1	Inf	0.0959233		TRAV9-1
1347	rs4982325	G03CA57	Conjugated Estrogens	ang	1	Inf	0.0959233	ANG/F9 protein level ratio in blood|angiogenin measurement	EGILA
1353	rs12431998	G03CA57	Conjugated Estrogens	prg2	1	Inf	0.0959233	eosinophil measurement	RN7SL189P
1362	rs178761	G03CA57	Conjugated Estrogens	fut3_fut5	1	Inf	0.0959233	free androgen index|sex hormone-binding globulin measurement|testosterone measurement	-
137	rs1418978	G03CA57	Conjugated Estrogens	cr2	1	Inf	0.0959233		PLPP3
1378	rs199957765	G03CA57	Conjugated Estrogens	megf10	1	Inf	0.0959233	BMI-adjusted hip circumference|creatine kinase measurement|diastolic blood pressure|systolic blood pressure	PRORP
1379	rs696	G03CA57	Conjugated Estrogens	prnd	1	Inf	0.0959233	appendicular lean mass|body height|diastolic blood pressure|leukocyte quantity|lymphocyte count|PR interval|psoriasis|pulse pressure measurement|systolic blood pressure|total blood protein measurement	NFKBIA
1385	rs369723138	G03CA57	Conjugated Estrogens	spink1	1	Inf	0.0959233		MIPOL1
1386	rs10151239	G03CA57	Conjugated Estrogens	clec14a	1	Inf	0.0959233		-
1389	rs61998537	G03CA57	Conjugated Estrogens	man2b2	1	Inf	0.0959233		MIA2-AS1
1390	rs17118930	G03CA57	Conjugated Estrogens	siglec9	1	Inf	0.0959233		MDGA2
1399	rs112329286	G03CA57	Conjugated Estrogens	ptprf	1	Inf	0.0959233	1-stearoylglycerol 1-monostearin measurement|blood metabolite measurement|blood VLDL cholesterol amount|C14:0 sphingomyelin measurement|ceramide measurement|cholesterol:total lipids ratio|cholesteryl esters:total lipids ratio|d16:1/16:0) measurement|d16:1/17:0) measurement|d16:1/22:0) measurement|d16:1/23:0) measurement|d16:1/24:1) measurement|d16:1/24:2) measurement|d16:2/23:0) measurement|d17:1/18:0|d17:1/22:0|d17:1/24:1) measurement|d18:1/15:0|d18:1/22:1) measurement|d18:1/23:1|d18:2/15:0) measurement|d18:2/22:0|d18:2/22:1|d19:1/16:0) measurement|d19:1/18:0) measurement|diacylglycerol 42:7 measurement|diacylglycerol 44:6 measurement|euricoyl sphingomyelin measurement|free cholesterol:total lipids ratio|glycerophospholipid measurement|glycosyl ceramide (d16:1/24:1|glycosyl ceramide (d18:1/20:0|hemoglobin A1 measurement|hexadecasphingosine (d16:1) measurement|high density lipoprotein cholesterol measurement|intermediate density lipoprotein measurement|level of Ceramide (d40:1) in blood serum|level of Ceramide (d40:2) in blood serum|level of Sphingomyelin (d32:1) in blood serum|level of Sphingomyelin (d34:0) in blood serum|level of Sphingomyelin (d38:1) in blood serum|level of Sphingomyelin (d40:2) in blood serum|lipid measurement|low density lipoprotein cholesterol measurement|metabolite measurement|N-palmitoyl-heptadecasphingosine (d17:1/16:0) measurement|N-palmitoyl-sphinganine (d18:0/16:0) measurement|N-stearoyl-sphingosine (d18:1/18:0) measurement|non-high density lipoprotein cholesterol measurement|palmitoyl dihydrosphingomyelin (d18:0/16:0) measurement|phosphatidylcholine diacyl C28:1 measurement|phosphatidylcholine measurement|phospholipids:total lipids ratio|platelet count|platelet volume|Red cell distribution width|reticulocyte count|reticulocyte measurement|serum metabolite measurement|sphingolipid measurement|sphingomyelin (d17:1/16:0|sphingomyelin (d17:2/16:0|Sphingomyelin (d18:1/14:0|Sphingomyelin (d18:1/15:0|Sphingomyelin (d18:1/17:0|sphingomyelin (d18:1/19:0|Sphingomyelin (d18:1/20:0|Sphingomyelin (d18:1/21:0|Sphingomyelin (d18:1/22:1|sphingomyelin (d18:1/22:2|sphingomyelin (d18:2/21:0|Sphingomyelin (d18:2/23:0|sphingomyelin (d18:2/23:1) measurement|sphingomyelin measurement|stearoyl sphingomyelin (d18:1/18:0) measurement|total cholesterol measurement|triglyceride measurement|triglyceride:HDL cholesterol ratio|triglycerides in IDL measurement|triglycerides in large LDL measurement|triglycerides in LDL measurement|triglycerides:total lipids ratio|X-08402 measurement|X-08402-to-cholesterol ratio|X-10510 measurement	SYNE2
1402	rs10145005	G03CA57	Conjugated Estrogens	mansc1	1	Inf	0.0959233	body height|cigarettes per day measurement|Eczematoid dermatitis|educational attainment|heel bone mineral density|lymphocyte count|lymphocyte percentage of leukocytes|neutrophil count|neutrophil percentage of leukocytes|self reported educational attainment|socioeconomic status	ZBTB25
1417	rs1958078	G03CA57	Conjugated Estrogens	smoc1	1	Inf	0.0959233	blood protein measurement|erythrocyte volume|mean corpuscular hemoglobin concentration|Red cell distribution width|sPARC-related modular calcium-binding protein 1 measurement	RPL7AP6
1419	rs796828921	G03CA57	Conjugated Estrogens	plg	1	Inf	0.0959233	low density lipoprotein cholesterol measurement	TTC9-DT
1423	rs773726167	G03CA57	Conjugated Estrogens	adamtsl5	1	Inf	0.0959233	body height	PAPLN
1424	rs8017421	G03CA57	Conjugated Estrogens	entpd5	1	Inf	0.0959233	aspartate aminotransferase measurement|blood protein measurement|ectonucleoside triphosphate diphosphohydrolase 5 measurement	ENTPD5
1433	rs17646457	G03CA57	Conjugated Estrogens	flrt2	1	Inf	0.0959233	blood protein measurement|leucine-rich repeat transmembrane protein FLRT2 measurement	FLRT2
1449	14:94829160_GCA_G	G03CA57	Conjugated Estrogens	serpina6	1	Inf	0.0959233		SERPINA2
145	rs11580721	G03CA57	Conjugated Estrogens	gfra3	1	Inf	0.0959233		FGGY
1457	rs4900235	G03CA57	Conjugated Estrogens	serpina12	1	Inf	0.0959233	blood protein measurement|protein measurement|serpin A12 measurement	SERPINA12
1459	rs1130267	G03CA57	Conjugated Estrogens	serpina5	1	Inf	0.0959233		SERPINA5
1460	rs6118	G03CA57	Conjugated Estrogens	masp1	1	Inf	0.0959233	blood protein measurement|cadherin-3 measurement|CD27 antigen measurement|mediator of RNA polymerase II transcription subunit 1 measurement|plasma serine protease inhibitor measurement|serum albumin amount	SERPINA5
1480	rs6576006	G03CA57	Conjugated Estrogens	smoc2	1	Inf	0.0959233	anorexia nervosa|body height|body mass index|cystatin C measurement|hematocrit|hemoglobin measurement|insomnia|low density lipoprotein cholesterol measurement|risk-taking behaviour|schizophrenia|sex hormone-binding globulin measurement|sexual activity behaviour attribute|smoking cessation|triglyceride measurement	PPP1R13B-DT
1487	rs80324969	G03CA57	Conjugated Estrogens	crip2	1	Inf	0.0959233	blood protein measurement	MTA1
1510	rs76382136	G03CA57	Conjugated Estrogens	gfra3	1	Inf	0.0959233	body height	LINC01852
1520	15:42065270_TTC_T	G03CA57	Conjugated Estrogens	tnfrsf8	1	Inf	0.0959233		MGA
1524	rs12910173	G03CA57	Conjugated Estrogens	wif1	1	Inf	0.0959233		EHD4
1555	rs12442073	G03CA57	Conjugated Estrogens	dlk1	1	Inf	0.0959233	phosphatidylethanolamine measurement	LIPC-AS1
157	rs1276302	G03CA57	Conjugated Estrogens	cr2	1	Inf	0.0959233	body height	GNG12
1580	rs4776341	G03CA57	Conjugated Estrogens	mepe	1	Inf	0.0959233	heel bone mineral density	SMAD3
1582	rs2306022	G03CA57	Conjugated Estrogens	itga11	1	Inf	0.0959233	brain attribute|cerebral cortex area attribute|Dupuytren Contracture|ITGA11/ITGAV protein level ratio in blood|uterine fibroid|Uterine leiomyoma	ITGA11
1591	rs2062309	G03CA57	Conjugated Estrogens	islr2	1	Inf	0.0959233	blood protein measurement|body height|cups of coffee per day measurement|immunoglobulin superfamily containing leucine-rich repeat protein 2 measurement|urate measurement	STRA6
1606	rs200201338	G03CA57	Conjugated Estrogens	acan	1	Inf	0.0959233	electrocardiography	CEMIP
1613	rs28735437	G03CA57	Conjugated Estrogens	ntrk3	1	Inf	0.0959233	blood protein measurement|neurotrophin-3 measurement|NT-3 growth factor receptor amount	NTRK3
1617	rs11073804	G03CA57	Conjugated Estrogens	acan	1	Inf	0.0959233	age-related hearing impairment|aggrecan core protein measurement|body height|diastolic blood pressure|Dupuytren Contracture|hearing loss|Sensorineural hearing impairment|systolic blood pressure|Tinnitus	-
162	rs3748770	G03CA57	Conjugated Estrogens	flrt2	1	Inf	0.0959233	leucine-rich repeat transmembrane protein FLRT2 measurement|level of adhesion G protein-coupled receptor L3 in blood serum|serum gamma-glutamyl transferase measurement	ADGRL2
163	rs79723172	G03CA57	Conjugated Estrogens	ctbs	1	Inf	0.0959233		CTBS
1631	rs4541022	G03CA57	Conjugated Estrogens	nell1	1	Inf	0.0959233		-
1641	rs72768600	G03CA57	Conjugated Estrogens	pappa	1	Inf	0.0959233	body height	CHSY1
1650	rs421195	G03CA57	Conjugated Estrogens	kirrel2	1	Inf	0.0959233	kin of IRRE-like protein 2 measurement	AXIN1
1656	rs3785307	G03CA57	Conjugated Estrogens	cdh2	1	Inf	0.0959233	mean corpuscular hemoglobin concentration	MIR5587
1657	rs55798945	G03CA57	Conjugated Estrogens	wfikkn1	1	Inf	0.0959233	blood protein measurement|immunoglobulin|kazal|kunitz and ntr domain-containing protein 1 measurement|wap	RAB40C
167	rs2791463	G03CA57	Conjugated Estrogens	cr2	1	Inf	0.0959233		CLCA2
1673	rs35713275	G03CA57	Conjugated Estrogens	vasn	1	Inf	0.0959233	ITGB1/VASN protein level ratio in blood	VASN
1690	rs1794329	G03CA57	Conjugated Estrogens	ccl16	1	Inf	0.0959233		NPIPB2
1691	rs71150171	G03CA57	Conjugated Estrogens	megf10	1	Inf	0.0959233	pulse pressure measurement|thyroid stimulating hormone amount	MIR193BHG
1692	rs536340612	G03CA57	Conjugated Estrogens	pla2g10	1	Inf	0.0959233		PARN
1695	rs373909380	G03CA57	Conjugated Estrogens	ptprz1	1	Inf	0.0959233	biglycan measurement	XYLT1
170	rs139610968	G03CA57	Conjugated Estrogens	mepe	1	Inf	0.0959233		RPAP2
1701	rs4238595	G03CA57	Conjugated Estrogens	kirrel2	1	Inf	0.0959233	body height|type 1 diabetes mellitus	GP2
1709	rs11074844	G03CA57	Conjugated Estrogens	mepe	1	Inf	0.0959233		-
1713	rs11344	G03CA57	Conjugated Estrogens	sez6l2	1	Inf	0.0959233	alcohol consumption quality|bitter alcoholic beverage consumption measurement|body fat distribution|left ventricular mass	ASPHD1
1746	rs781264602	G03CA57	Conjugated Estrogens	cx3cl1	1	Inf	0.0959233	blood protein measurement|CX3CL1 measurement|fractalkine measurement	CX3CL1
1755	rs9033	G03CA57	Conjugated Estrogens	omd	1	Inf	0.0959233	body height	B3GNT9
1758	rs138190335	G03CA57	Conjugated Estrogens	cdh3	1	Inf	0.0959233		CDH3
1766	rs3213423	G03CA57	Conjugated Estrogens	enpp2	1	Inf	0.0959233	apolipoprotein A 1 measurement|apolipoprotein L1 measurement|blood VLDL cholesterol amount|esterified cholesterol measurement|low density lipoprotein cholesterol measurement|serum alanine aminotransferase measurement|triglycerides:total lipids ratio	ATP5F1AP3
1770	rs4788460	G03CA57	Conjugated Estrogens	tnfsf10	1	Inf	0.0959233	apolipoprotein L1 measurement|DnaJ homolog subfamily B member 9 measurement|gut microbiome measurement|protein measurement|serum alanine aminotransferase measurement|serum gamma-glutamyl transferase measurement	PMFBP1
1778	rs12599863	G03CA57	Conjugated Estrogens	tctn3	1	Inf	0.0959233	blood protein measurement	TMEM231
1795	rs8045100	G03CA57	Conjugated Estrogens	pomc	1	Inf	0.0959233	Antihypertensive use measurement|blood protein measurement|diastolic blood pressure|diverticular disease|heel bone mineral density|lymphocyte count|lymphocyte percentage of leukocytes|monocyte count|myeloid leukocyte count|neutrophil count|neutrophil percentage of leukocytes|protein measurement|systolic blood pressure|triglyceride measurement	CMIP
1806	rs60600182	G03CA57	Conjugated Estrogens	ccl16	1	Inf	0.0959233		IRF8
1813	rs7500749	G03CA57	Conjugated Estrogens	npy	1	Inf	0.0959233	phosphatidylcholine measurement	-
1824	rs12934567	G03CA57	Conjugated Estrogens	nhlrc3	1	Inf	0.0959233	protein measurement	GALNS
1836	rs2663349	G03CA57	Conjugated Estrogens	col1a1	1	Inf	0.0959233	appendicular lean mass|blood phosphate measurement|body height|brain attribute|cerebral cortex area attribute|heel bone mineral density	MIR3183
1838	rs7212936	G03CA57	Conjugated Estrogens	pglyrp2	1	Inf	0.0959233	alpha-2-antiplasmin measurement|serum albumin amount|triglyceride measurement|urate measurement	WDR81
1841	17:2026417_GA_G	G03CA57	Conjugated Estrogens	chad	1	Inf	0.0959233	angina pectoris|bone fracture|bone tissue density|coronary artery disease|coronary atherosclerosis|diverticular disease|femoral neck bone mineral density|FEV/FVC ratio|heel bone mineral density|hemorrhage|intraocular pressure measurement|myocardial infarction	MCUR1P1
1845	rs1716	G03CA57	Conjugated Estrogens	itgb7	1	Inf	0.0959233	CD48/ITGB7 protein level ratio in blood	ITGAE
1858	rs2304980	G03CA57	Conjugated Estrogens	asgr2	1	Inf	0.0959233		ASGR2
186	rs141164569	G03CA57	Conjugated Estrogens	siglec9	1	Inf	0.0959233		COL11A1
1865	rs80067372	G03CA57	Conjugated Estrogens	tnfsf12	1	Inf	0.0959233	atrial fibrillation|blood protein measurement|cardioembolic stroke|CD27/TNFRSF9 protein level ratio in blood|chin morphology trait|facial morphology trait|hip|osteoarthritis|platelet crit|TNFSF12/TNFSF13 protein level ratio in blood|total hip arthroplasty|tumor necrosis factor ligand superfamily member 12 amount	TNFSF12
1868	rs727428	G03CA57	Conjugated Estrogens	shbg	1	Inf	0.0959233	blood protein measurement|BMI-adjusted waist circumference|BMI-adjusted waist-hip ratio|body fat percentage|estradiol measurement|HbA1c measurement|hemoglobin A1 measurement|protein measurement|Red cell distribution width|sex hormone-binding globulin measurement|smoking cessation|sodium/potassium-transporting ATPase subunit beta-2 measurement|testosterone measurement|triglyceride measurement|type 2 diabetes mellitus|waist-hip ratio	SHBG
1893	rs138734637	G03CA57	Conjugated Estrogens	fgfbp2	1	Inf	0.0959233	CXCL10 measurement	SLFN12
1895	rs8073060	G03CA57	Conjugated Estrogens	bmp6	1	Inf	0.0959233	erythrocyte attribute|immature platelet measurement|platelet component distribution width|platelet count|Red cell distribution width|reticulocyte count	SLFN14
1899	rs112689088	G03CA57	Conjugated Estrogens	ccl16	1	Inf	0.0959233	blood protein measurement|C-C motif chemokine 16 measurement|cystatin-8 measurement|NKG2-E type II integral membrane protein measurement|protein measurement	CCL14
1910	rs4252624	G03CA57	Conjugated Estrogens	erbb2	1	Inf	0.0959233		ERBB2
1923	rs9911630	G03CA57	Conjugated Estrogens	vat1	1	Inf	0.0959233	age at menarche|age at menopause|aspartate aminotransferase measurement|aspartate aminotransferase to alanine aminotransferase ratio|leukocyte quantity|neutrophil count|protein measurement	RND2
1935	rs11655181	G03CA57	Conjugated Estrogens	mepe	1	Inf	0.0959233	alkaline phosphatase measurement|BMI-adjusted waist-hip ratio|erythrocyte volume|Parkinson disease|reaction time measurement|Red cell distribution width	-
194	rs11102967	G03CA57	Conjugated Estrogens	cdh2	1	Inf	0.0959233	coronary artery disease|granulins measurement|high density lipoprotein cholesterol measurement|low density lipoprotein cholesterol measurement|non-high density lipoprotein cholesterol measurement|total cholesterol measurement	PSRC1
1952	rs11654557	G03CA57	Conjugated Estrogens	shbg	1	Inf	0.0959233	ANXA3/PFKFB2 protein level ratio in blood|body fat percentage|free androgen index|METAP2/PFKFB2 protein level ratio in blood|PFKFB2/SERPINB1 protein level ratio in blood|prostate carcinoma|sex hormone-binding globulin measurement|testosterone measurement	FLJ40194
1958	rs12451299	G03CA57	Conjugated Estrogens	ptprz1	1	Inf	0.0959233		XYLT2
1959	rs144030994	G03CA57	Conjugated Estrogens	chad	1	Inf	0.0959233	protein measurement	CHAD
1963	rs117222566	G03CA57	Conjugated Estrogens	bmp4	1	Inf	0.0959233	noggin measurement	-
1968	rs139602500	G03CA57	Conjugated Estrogens	ssc4d	1	Inf	0.0959233		-
1982	rs138176943	G03CA57	Conjugated Estrogens	milr1	1	Inf	0.0959233		MILR1
199	rs2225767	G03CA57	Conjugated Estrogens	csf1	1	Inf	0.0959233	macrophage colony stimulating factor measurement	-
1993	rs2907374	G03CA57	Conjugated Estrogens	fam20a	1	Inf	0.0959233		PRKAR1A
1994	rs1373067	G03CA57	Conjugated Estrogens	nhlrc3	1	Inf	0.0959233	blood protein measurement|body height|high density lipoprotein cholesterol measurement|protein measurement	ABCA8
2002	rs55949690	G03CA57	Conjugated Estrogens	gal	1	Inf	0.0959233		ROCR
2017	rs115819112	G03CA57	Conjugated Estrogens	siglec9	1	Inf	0.0959233		FADS6
2023	rs3744052	G03CA57	Conjugated Estrogens	gfra3	1	Inf	0.0959233		ST6GALNAC2
2024	rs4789315	G03CA57	Conjugated Estrogens	sdc1	1	Inf	0.0959233		SNHG16
2037	rs11868696	G03CA57	Conjugated Estrogens	enpp7	1	Inf	0.0959233	blood protein measurement|CPM/ENPP7 protein level ratio in blood|ectonucleotide pyrophosphatase/phosphodiesterase family member 7 measurement|ENPP7/LAMP2 protein level ratio in blood	ENPP7
2039	rs7207166	G03CA57	Conjugated Estrogens	cpvl	1	Inf	0.0959233		CCDC40
2041	rs112329494	G03CA57	Conjugated Estrogens	nptx1	1	Inf	0.0959233	bacteroides seropositivity|blood protein measurement|neuronal pentraxin-1 measurement	RPTOR
2044	rs11657440	G03CA57	Conjugated Estrogens	cdh2	1	Inf	0.0959233	protein measurement|serum alanine aminotransferase measurement|serum gamma-glutamyl transferase measurement|sex hormone-binding globulin measurement|testosterone measurement	ACTG1
2045	rs547341086	G03CA57	Conjugated Estrogens	ism1	1	Inf	0.0959233	blood protein measurement|palmitoleoyl-protein carboxylesterase NOTUM measurement	-
2048	rs605054	G03CA57	Conjugated Estrogens	gal	1	Inf	0.0959233		TBCD
2050	rs12950377	G03CA57	Conjugated Estrogens	cr2	1	Inf	0.0959233	low density lipoprotein cholesterol measurement|protein measurement	B3GNTL1
2053	rs12962668	G03CA57	Conjugated Estrogens	dmp1	1	Inf	0.0959233		COLEC12
2057	rs72911294	G03CA57	Conjugated Estrogens	ptprm	1	Inf	0.0959233		PTPRM
2058	rs141043694	G03CA57	Conjugated Estrogens	bmp6	1	Inf	0.0959233	body mass index|gut microbiome measurement|platelet component distribution width	TWSG1
2061	rs877127	G03CA57	Conjugated Estrogens	pomc	1	Inf	0.0959233		MC2R
2070	rs9948409	G03CA57	Conjugated Estrogens	plau	1	Inf	0.0959233	urokinase-type plasminogen activator measurement	CHST9
2072	rs12457737	G03CA57	Conjugated Estrogens	cdh2	1	Inf	0.0959233		CDH2
2073	rs276937	G03CA57	Conjugated Estrogens	lypd3	1	Inf	0.0959233		DSC3
2076	rs10084010	G03CA57	Conjugated Estrogens	dsg3	1	Inf	0.0959233	DSG3/NECTIN4 protein level ratio in blood|DSG3/SPINK5 protein level ratio in blood|level of desmoglein-3 in blood serum	DSG3
2081	rs625361	G03CA57	Conjugated Estrogens	dlk1	1	Inf	0.0959233		GAREM1
2091	rs9952412	G03CA57	Conjugated Estrogens	ret	1	Inf	0.0959233	alkaline phosphatase measurement|diverticular disease|electrocardiography|erythrocyte count|glomerular filtration rate|heel bone mineral density|hematocrit|hemoglobin measurement|serum creatinine amount|sex hormone-binding globulin measurement	SMAD7
2094	rs5824836	G03CA57	Conjugated Estrogens	pomc	1	Inf	0.0959233	body height|Pregn steroid monosulfate measurement|pregnenolone sulfate measurement	CXXC1
210	rs12137270	G03CA57	Conjugated Estrogens	cdh3	1	Inf	0.0959233		-
2104	rs17064235	G03CA57	Conjugated Estrogens	sprr3	1	Inf	0.0959233		HMGN1P30
2108	rs12963675	G03CA57	Conjugated Estrogens	asgr2	1	Inf	0.0959233	protein measurement	SEC11C
2110	rs7236989	G03CA57	Conjugated Estrogens	entpd5	1	Inf	0.0959233		LMAN1
2113	rs660637	G03CA57	Conjugated Estrogens	cr2	1	Inf	0.0959233	body height|calcium measurement|electrocardiography|hypothyroidism|serum albumin amount|thyroid stimulating hormone amount|total blood protein measurement	CCBE1
2129	rs17817077	G03CA57	Conjugated Estrogens	cndp1	1	Inf	0.0959233	beta-Ala-His dipeptidase measurement|blood protein measurement	CNDP1
2136	rs7235273	G03CA57	Conjugated Estrogens	dmp1	1	Inf	0.0959233		NFATC1
2139	rs117736448	G03CA57	Conjugated Estrogens	gfra3	1	Inf	0.0959233		SHC2
2140	rs4919907	G03CA57	Conjugated Estrogens	itgb7	1	Inf	0.0959233		MADCAM1-AS1
2155	rs791461	G03CA57	Conjugated Estrogens	adamtsl5	1	Inf	0.0959233		ADAMTSL5
2159	rs55682587	G03CA57	Conjugated Estrogens	col28a1	1	Inf	0.0959233		ZNF57
2168	rs7259699	G03CA57	Conjugated Estrogens	icam4	1	Inf	0.0959233	ALDH1A1/PKLR protein level ratio in blood|alkaline phosphatase measurement|blood protein measurement|BLVRB/PKLR protein level ratio in blood|body height|body mass index|chronic lymphocytic leukemia|cigarettes per day measurement|COVID-19|cystatin C measurement|erythrocyte attribute|erythrocyte count|erythrocyte volume|glomerular filtration rate|heel bone mineral density|hemoglobin measurement|level of serum globulin type protein|mean corpuscular hemoglobin|mean corpuscular hemoglobin concentration|mean reticulocyte volume|prostate specific antigen amount|pulse pressure measurement|reaction time measurement|systolic blood pressure|visceral adipose tissue quantity	-
2201	rs2278236	G03CA57	Conjugated Estrogens	angptl4	1	Inf	0.0959233	erythrocyte volume|high density lipoprotein cholesterol measurement|low density lipoprotein cholesterol measurement|mean reticulocyte volume|metabolic syndrome|total cholesterol measurement	ANGPTL4
2212	rs145530718	G03CA57	Conjugated Estrogens	pomc	1	Inf	0.0959233	platelet crit|protein measurement	PDE4A
2221	rs2607454	G03CA57	Conjugated Estrogens	gc	1	Inf	0.0959233	leukocyte quantity|neutrophil count|vitamin D measurement	ZNF439
2235	rs139113505	G03CA57	Conjugated Estrogens	adgre5	1	Inf	0.0959233	ADGRE2/ADGRE5 protein level ratio in blood|ADGRE5/ITGB2 protein level ratio in blood|ADGRE5/NOTCH1 protein level ratio in blood|ADGRE5/PLXNB2 protein level ratio in blood|ADGRE5/SEMA7A protein level ratio in blood|leukocyte quantity|lymphocyte count|monocyte count|myeloid leukocyte count|platelet component distribution width|platelet count	ADGRE5
2236	rs7251607	G03CA57	Conjugated Estrogens	adgre2	1	Inf	0.0959233	ADGRE2/CD58 protein level ratio in blood|ADGRE2/CRIM1 protein level ratio in blood|ADGRE2/IFNGR1 protein level ratio in blood|adhesion G protein-coupled receptor E2 measurement	ADGRE5
2238	rs34440547	G03CA57	Conjugated Estrogens	pglyrp2	1	Inf	0.0959233	blood protein measurement|bombesin receptor-activated protein C6orf89 measurement|carboxypeptidase A2 measurement|phosphoglycerate kinase 1 measurement|protein LDOC1 measurement|protein measurement|submaxillary gland androgen-regulated protein 3A measurement	PGLYRP2
2264	rs61739916	G03CA57	Conjugated Estrogens	myoc	1	Inf	0.0959233		COMP
2272	rs8105767	G03CA57	Conjugated Estrogens	chl1	1	Inf	0.0959233	chromosome|telomeric region length|uterine fibroid|Uterine leiomyoma	-
2274	rs8102710	G03CA57	Conjugated Estrogens	cndp1	1	Inf	0.0959233	beta-Ala-His dipeptidase measurement|blood protein measurement|carnosine measurement	ZNF675
2276	rs35320779	G03CA57	Conjugated Estrogens	cndp1	1	Inf	0.0959233	beta-Ala-His dipeptidase measurement|CNDP1/EGFR protein level ratio in blood|CNDP1/F9 protein level ratio in blood	-
228	rs570348502	G03CA57	Conjugated Estrogens	notch2	1	Inf	0.0959233		-
2293	rs10411704	G03CA57	Conjugated Estrogens	cd22	1	Inf	0.0959233	CD22/FCRL1 protein level ratio in blood|CD22/SEMA7A protein level ratio in blood|serum gamma-glutamyl transferase measurement	MAG
230	rs11487264	G03CA57	Conjugated Estrogens	notch2	1	Inf	0.0959233	leukocyte quantity|neurogenic locus notch homolog protein 2 measurement|neutrophil count	NBPF10
2302	rs76350084	G03CA57	Conjugated Estrogens	dpt	1	Inf	0.0959233	eosinophil count|eosinophil percentage of leukocytes|glomerular filtration rate|insomnia measurement	ZNF585B
2316	rs56113850	G03CA57	Conjugated Estrogens	oxt	1	Inf	0.0959233	1,7-dimethylurate measurement|3-hydroxycotinine glucuronide measurement|3-methylxanthine measurement|6-hydroxyindole sulfate measurement|alkaline phosphatase measurement|apolipoprotein A 1 measurement|apolipoprotein B measurement|asphyxia|bitter beverage consumption measurement|bitter non-alcoholic beverage consumption measurement|blood VLDL cholesterol amount|bronchus cancer|C-reactive protein measurement|caffeine metabolite measurement|chloride measurement|cholesteryl ester measurement|chronotype measurement|cigarettes per day measurement|coffee consumption measurement|cotinine measurement|emphysema pattern measurement|FEV/FVC ratio|forced expiratory volume|free cholesterol measurement|glomerular filtration rate|glycine measurement|hydroxycotinine measurement|hypoxemia|indolin-2-one measurement|invasive mechanical ventilation|linoleic acid measurement|lipid measurement|low density lipoprotein cholesterol measurement|lung adenocarcinoma|lung cancer|lung carcinoma|nicotine dependence|nicotine metabolite ratio|non-high density lipoprotein cholesterol measurement|non-small cell lung carcinoma|paraxanthine measurement|phospholipid measurement|respiratory system cancer|response to aromatase inhibitor|response to bronchodilator|serum alanine aminotransferase measurement|serum creatinine amount|smoking behavior trait|smoking cessation|smoking status measurement|squamous cell lung carcinoma|taste liking measurement|tea consumption measurement|theobromine measurement|tobacco smoke exposure measurement|total cholesterol measurement|triglyceride measurement|upper aerodigestive tract neoplasm|X-12126 measurement|X-12216 measurement|X-18935 measurement|X-21286 measurement|X-21831 measurement	CYP2A6
2325	rs2259013	G03CA57	Conjugated Estrogens	dsg3	1	Inf	0.0959233		LYPD3
2327	rs11666797	G03CA57	Conjugated Estrogens	lypd3	1	Inf	0.0959233		LYPD3
2329	rs36229204	G03CA57	Conjugated Estrogens	plau	1	Inf	0.0959233	protein measurement|urokinase plasminogen activator surface receptor measurement|urokinase-type plasminogen activator measurement	PLAUR
233	rs594716	G03CA57	Conjugated Estrogens	ecm1	1	Inf	0.0959233		-
2336	rs41290120	G03CA57	Conjugated Estrogens	rab6a	1	Inf	0.0959233	Alzheimer disease|apolipoprotein A 1 measurement|apolipoprotein B measurement|apolipoprotein B to apolipoprotein A1 ratio|blood VLDL cholesterol amount|cholesterol in medium LDL measurement|cholesterol in medium VLDL measurement|cholesterol to total lipids in IDL percentage|cholesterol to total lipids in large LDL percentage|cholesterol to total lipids in medium VLDL percentage|cholesterol to total lipids in small HDL percentage|cholesterol to total lipids in small VLDL percentage|cholesterol to total lipids in very small VLDL percentage|cholesterol:total lipids ratio|cholesteryl ester measurement|cholesteryl esters to total lipids in medium VLDL percentage|cholesteryl esters to total lipids in very small VLDL percentage|cholesteryl esters:total lipids ratio|concentration of large LDL particles measurement|disease|esterified cholesterol measurement|fatty acid measurement|free cholesterol in IDL measurement|free cholesterol measurement|free cholesterol to total lipids in large HDL percentage|free cholesterol to total lipids in large LDL percentage|free cholesterol to total lipids in medium LDL percentage|free cholesterol to total lipids in medium VLDL percentage|free cholesterol to total lipids in small HDL percentage|free cholesterol to total lipids in small LDL percentage|free cholesterol to total lipids in small VLDL percentage|free cholesterol:total lipids ratio|high density lipoprotein cholesterol measurement|intermediate density lipoprotein measurement|lipid measurement|low density lipoprotein cholesterol measurement|memory performance|metabolic syndrome|myocardial infarction|phosphatidylcholine measurement|phospholipid measurement|phospholipids in IDL measurement|phospholipids in medium LDL measurement|phospholipids:total lipids ratio|remnant cholesterol measurement|sphingomyelin measurement|total cholesterol measurement|total lipids in IDL|total lipids in large LDL|total lipids in LDL measurement|total lipids in medium LDL|triglycerides to total lipids in IDL percentage|triglycerides to total lipids in large LDL percentage|triglycerides to total lipids in medium LDL percentage|triglycerides to total lipids in medium VLDL percentage|triglycerides to total lipids in small LDL percentage|triglycerides to total lipids in small VLDL percentage|triglycerides to total lipids in very small VLDL percentage|triglycerides:total lipids ratio	NECTIN2
2347	rs6509231	G03CA57	Conjugated Estrogens	dmp1	1	Inf	0.0959233	Drugs used in diabetes use measurement|HbA1c measurement|type 2 diabetes mellitus	RN7SL836P
2350	rs2014377	G03CA57	Conjugated Estrogens	ssc4d	1	Inf	0.0959233	open-angle glaucoma|prostate specific antigen amount	SIX5
2354	rs741233	G03CA57	Conjugated Estrogens	prnd	1	Inf	0.0959233	basophil measurement|basophil percentage of leukocytes|C-reactive protein measurement|Crohn's disease|diastolic blood pressure|eosinophil count|eosinophil percentage of leukocytes|hemoglobin measurement|inflammatory bowel disease|JT interval|lymphocyte count|non-high density lipoprotein cholesterol measurement|QT interval|systolic blood pressure|triglyceride measurement	PPP5C
2358	rs34447435	G03CA57	Conjugated Estrogens	siglec7	1	Inf	0.0959233	cigarettes per day measurement|eosinophil count|leukocyte quantity|neutrophil count|sialic acid-binding Ig-like lectin 7 amount	CCDC9
2359	rs62129966	G03CA57	Conjugated Estrogens	sult2a1	1	Inf	0.0959233	|17alpha) monosulfate (2) measurement|17alpha) monosulfate (3) measurement|21-hydroxypregnenolone disulfate measurement|21-hydroxypregnenolone monosulfate (1) measurement|3b-hydroxy-5-cholenoic acid measurement|4-androsten-3alpha,17alpha-diol monosulfate (2) measurement|4-androsten-3alpha,17alpha-diol monosulfate (3) measurement|4-androsten-3beta,17beta-diol disulfate 1 measurement|4-androsten-3beta,17beta-diol disulfate 2 measurement|5alpha-androstan-3alpha,17beta-diol monosulfate (1) measurement|5alpha-androstan-3alpha,17beta-diol monosulfate (2) measurement|5alpha-androstan-3beta,17alpha-diol disulfate measurement|5alpha-androstan-3beta,17beta-diol disulfate measurement|5alpha-androstan-3beta,17beta-diol monosulfate (1) measurement|5alpha-pregnan-3beta,20alpha-diol monosulfate (2) measurement|5alpha-pregnan-diol disulfate measurement|alkaline phosphatase measurement|androstenediol (3alpha|androstenediol (3beta,17beta) disulfate (1) measurement|androstenediol (3beta,17beta) monosulfate (2) measurement|androsterone glucuronide measurement|androsterone sulfate measurement|apolipoprotein A 1 measurement|bile salt sulfotransferase measurement|blood protein measurement|cerebrospinal fluid composition attribute|Cholecystitis|cholelithiasis|dehydroepiandrosterone sulphate measurement|dehydroisoandrosterone sulfate DHEA-S measurement|deoxycholic acid (12 or 24)-sulfate measurement|epiandrosterone sulfate measurement|estradiol measurement|etiocholanolone glucuronide measurement|gallstones|glycochenodeoxycholate 3-sulfate measurement|Glycochenodeoxycholate sulfate measurement|glycodeoxycholate 3-sulfate measurement|Glycodeoxycholate sulfate measurement|glycolithocholate measurement|glycoursodeoxycholic acid sulfate (1) measurement|hormone measurement|Intrahepatic cholestasis of pregnancy|lipid measurement|lithocholate sulfate (1) measurement|liver disease|metabolite measurement|metabolonic lactone sulfate measurement|Pregn steroid monosulfate measurement|pregnanediol-3-glucuronide measurement|pregnenediol disulfate (C21H34O8S2) measurement|pregnenetriol disulfate measurement|pregnenetriol sulfate measurement|protein measurement|Red cell distribution width|serum metabolite measurement|taurochenodeoxycholic acid 3-sulfate measurement|taurodeoxycholic acid 3-sulfate measurement|triglyceride measurement|urinary metabolite measurement|vitamin D deficiency|vitamin D measurement|X-11440 measurement|X-11440-to-4-androsten-3beta,17beta-diol disulfate 2 ratio|X-12063 measurement|X-12456 measurement|X-12850 measurement|X-13429 measurement|X-14626 measurement|X-14658 measurement|X-14662 measurement|X-21441 measurement|X-21442 measurement|X-21470 measurement|X-21471 measurement|X-22520 measurement|X-24546 measurement|X-24947 measurement	SULT2A1
2368	rs10415881	G03CA57	Conjugated Estrogens	naaa	1	Inf	0.0959233	protein measurement	NUCB1-AS1
2388	rs2673908	G03CA57	Conjugated Estrogens	siglec9	1	Inf	0.0959233	blood protein measurement|body mass index|C-reactive protein measurement|CD5 measurement|granulocyte percentage of myeloid white cells|monocyte percentage of leukocytes|protein measurement|serum alanine aminotransferase measurement|sialic acid-binding Ig-like lectin 7 amount|sialic acid-binding Ig-like lectin 9 amount|t-cell surface glycoprotein CD5 measurement|uromodulin measurement	SIGLEC18P
2401	rs10426161	G03CA57	Conjugated Estrogens	gc	1	Inf	0.0959233		ZNF665
2412	rs28384500	G03CA57	Conjugated Estrogens	lilra2	1	Inf	0.0959233	ITGA5/LILRA2 protein level ratio in blood|leukocyte immunoglobulin-like receptor subfamily B member 1 measurement|level of leukocyte immunoglobulin-like receptor subfamily A member 2 in blood serum|protein measurement	LILRA2
2437	rs7567833	G03CA57	Conjugated Estrogens	plxdc2	1	Inf	0.0959233	disintegrin and metalloproteinase domain-containing protein 11 measurement|level of transcription initiation factor TFIID subunit 12 in blood serum	COLEC11
2449	rs13028479	G03CA57	Conjugated Estrogens	oxt	1	Inf	0.0959233	testosterone measurement	GREB1
245	rs3768013	G03CA57	Conjugated Estrogens	tnfsf12	1	Inf	0.0959233	bitter non-alcoholic beverage consumption measurement|blood protein measurement|cathepsin S measurement|chronotype measurement|Crohn's disease|cutaneous melanoma|cutaneous squamous cell carcinoma|fat pad mass|inflammatory bowel disease|MED18/TBL1X protein level ratio in blood|skin disease|smoking initiation|triglyceride:HDL cholesterol ratio|ulcerative colitis|urate measurement|vitamin D measurement	ARNT
2460	rs56097005	G03CA57	Conjugated Estrogens	kirrel2	1	Inf	0.0959233		-
2466	rs562338	G03CA57	Conjugated Estrogens	hsd11b1	1	Inf	0.0959233	apolipoprotein B measurement|blood VLDL cholesterol amount|carotid artery thickness|cholesterol esters in large LDL measurement|cholesterol esters in medium LDL measurement|cholesterol in IDL measurement|cholesterol in large LDL measurement|cholesterol in very small VLDL measurement|cholesterol to total lipids in chylomicrons and extremely large VLDL percentage|cholesterol:total lipids ratio|cholesteryl ester measurement|cholesteryl esters:total lipids ratio|choline measurement|coronary artery disease|coronary atherosclerosis|diet measurement|docosahexaenoic acid measurement|drug use measurement|esterified cholesterol measurement|family history|fatty acid measurement|free cholesterol in IDL measurement|free cholesterol in large LDL measurement|free cholesterol in LDL measurement|free cholesterol in medium LDL measurement|free cholesterol in small LDL measurement|free cholesterol in very small VLDL measurement|free cholesterol measurement|free cholesterol to total lipids in large HDL percentage|free cholesterol to total lipids in small HDL percentage|free cholesterol:total lipids ratio|heart disease|hematocrit|hemoglobin measurement|high density lipoprotein cholesterol measurement|Hypercholesterolemia|hyperlipidemia|Hyperlipidemia|intermediate density lipoprotein measurement|LDL particle size|lipid measurement|lipoprotein measurement|low density lipoprotein cholesterol measurement|low density lipoprotein triglyceride measurement|metabolic disease|non-high density lipoprotein cholesterol measurement|omega-3 polyunsaturated fatty acid measurement|omega-6 polyunsaturated fatty acid measurement|phosphoglycerides measurement|phospholipid measurement|phospholipids in IDL measurement|phospholipids in large LDL measurement|phospholipids in LDL measurement|phospholipids in medium LDL measurement|phospholipids in small LDL measurement|phospholipids in VLDL measurement|phospholipids:total lipids ratio|polyunsaturated fatty acid measurement|protein measurement|sleep duration trait|sphingomyelin measurement|total cholesterol in IDL|total cholesterol in large LDL|total cholesterol in medium LDL|total cholesterol in small LDL|total cholesterol measurement|total lipids in IDL|total lipids in large LDL|total lipids in LDL measurement|total lipids in small LDL|triglyceride measurement|triglycerides in IDL measurement|triglycerides in large LDL measurement|triglycerides in medium LDL measurement|triglycerides in small LDL measurement|triglycerides:total lipids ratio|vitamin D measurement	-
2471	rs560357352	G03CA57	Conjugated Estrogens	nell1	1	Inf	0.0959233	blood urea nitrogen measurement|cystatin C measurement|glomerular filtration rate|gout|thyroid stimulating hormone amount	PTGES3P2
2477	rs13002853	G03CA57	Conjugated Estrogens	cr1	1	Inf	0.0959233	appendicular lean mass|blood glucose amount|blood insulin amount|body height|body mass index|creatine kinase measurement|glomerular filtration rate|lean body mass|leukocyte quantity|lipid measurement|lymphocyte count|metabolic syndrome|non-high density lipoprotein cholesterol measurement|phospholipid measurement|platelet count|self reported educational attainment|serum albumin amount|serum creatinine amount|serum gamma-glutamyl transferase measurement|total blood protein measurement|total cholesterol measurement|trait in response to thiazide|triglyceride measurement|urate measurement	CCDC121
2478	rs62139153	G03CA57	Conjugated Estrogens	gal	1	Inf	0.0959233		BABAM2
2482	rs28612880	G03CA57	Conjugated Estrogens	plau	1	Inf	0.0959233	level of polypeptide N-acetylgalactosaminyltransferase 14 in blood serum|protein measurement	GALNT14
2490	rs11124542	G03CA57	Conjugated Estrogens	vit	1	Inf	0.0959233	blood protein measurement|level of vitrin in blood serum|protein measurement|vitrin measurement	VIT
2493	rs62142844	G03CA57	Conjugated Estrogens	gal	1	Inf	0.0959233		CDKL4
2495	rs11682091	G03CA57	Conjugated Estrogens	prg2	1	Inf	0.0959233	eosinophil count|white matter hyperintensity measurement	-
25	rs6577536	G03CA57	Conjugated Estrogens	robo1	1	Inf	0.0959233	basophil count|basophil measurement|blood protein measurement|eosinophil count|granulocyte count|leukocyte quantity|lymphocyte percentage of leukocytes|myeloid leukocyte count|neutrophil count|neutrophil percentage of leukocytes|platelet count|platelet crit	RERE
250	rs72692781	G03CA57	Conjugated Estrogens	serpina12	1	Inf	0.0959233	cis-4-decenoate (10:1n6) measurement|X-18921 measurement	RORC
2501	rs765299456	G03CA57	Conjugated Estrogens	pla2g7	1	Inf	0.0959233	acute pancreatitis|antihyperlipidemic drug use measurement|apolipoprotein A 1 measurement|apolipoprotein B measurement|blood VLDL cholesterol amount|body height|C-reactive protein measurement|campesterol measurement|Cholecystitis|cholelithiasis|cholesterol esters in large VLDL measurement|cholesterol esters in medium VLDL measurement|cholesterol in very small VLDL measurement|cholesterol to total lipids in large VLDL percentage|cholesterol to total lipids in medium VLDL percentage|cholesterol:total lipids ratio|cholesteryl ester measurement|cholesteryl esters:total lipids ratio|choline measurement|chylomicron amount|coronary artery disease|duodenitis|esterified cholesterol measurement|fatty acid measurement|free cholesterol in medium VLDL measurement|free cholesterol in small VLDL measurement|free cholesterol in very large HDL measurement|free cholesterol in very large VLDL measurement|free cholesterol in very small VLDL measurement|free cholesterol measurement|free cholesterol to total lipids in large HDL percentage|free cholesterol to total lipids in medium VLDL percentage|free cholesterol to total lipids in small HDL percentage|free cholesterol:total lipids ratio|gallstones|gastritis|high density lipoprotein cholesterol measurement|intermediate density lipoprotein measurement|large artery stroke|linoleic acid measurement|lipid measurement|low density lipoprotein cholesterol measurement|omega-3 polyunsaturated fatty acid measurement|omega-6 polyunsaturated fatty acid measurement|phosphoglycerides measurement|phospholipid measurement|phospholipids in large LDL measurement|phospholipids in medium LDL measurement|phospholipids in small LDL measurement|phospholipids in very small VLDL measurement|phospholipids in VLDL measurement|phospholipids:total lipids ratio|phytosterol measurement|polyp of gallbladder|polyunsaturated fatty acid measurement|remnant cholesterol measurement|saturated fatty acids measurement|serum alanine aminotransferase measurement|sleep duration trait|sphingomyelin measurement|total cholesterol in medium VLDL|total cholesterol in small VLDL|total cholesterol measurement|total lipids in medium VLDL|total lipids in small VLDL|total lipids in very small VLDL measurement|triglyceride measurement|triglycerides in small LDL measurement|triglycerides to total lipids in medium VLDL percentage|triglycerides:total lipids ratio	ABCG5
2504	rs6419615	G03CA57	Conjugated Estrogens	asgr2	1	Inf	0.0959233	level of multiple coagulation factor deficiency protein 2 in blood serum|platelet count|prothrombin time measurement	TTC7A
2509	rs56153341	G03CA57	Conjugated Estrogens	siglec9	1	Inf	0.0959233		RTN4
2539	rs9789535	G03CA57	Conjugated Estrogens	npy	1	Inf	0.0959233		MEIS1
254	rs61811427	G03CA57	Conjugated Estrogens	sprr3	1	Inf	0.0959233		-
2542	rs62155324	G03CA57	Conjugated Estrogens	nell1	1	Inf	0.0959233	BMI-adjusted waist-hip ratio	-
2557	rs139010281	G03CA57	Conjugated Estrogens	siglec9	1	Inf	0.0959233		DYSF
2567	rs7572209	G03CA57	Conjugated Estrogens	nos3	1	Inf	0.0959233	lymphocyte count|Red cell distribution width	ST3GAL5
2570	rs2241883	G03CA57	Conjugated Estrogens	fabp1	1	Inf	0.0959233	bilirubin measurement|blood protein measurement|FABP1/FABP2 protein level ratio in blood|FABP1/HNMT protein level ratio in blood|FABP1/LGALS4 protein level ratio in blood|FABP1/RBP2 protein level ratio in blood|FABP1/RBP5 protein level ratio in blood|FABP1/SULT2A1 protein level ratio in blood|fatty acid-binding protein|liver measurement|protein measurement|serum alanine aminotransferase measurement	FABP1
2581	rs6747755	G03CA57	Conjugated Estrogens	ret	1	Inf	0.0959233	aspartate aminotransferase measurement|BMI-adjusted hip circumference|heart rate|pulse pressure measurement|QRS duration	NPAS2
2582	rs56044389	G03CA57	Conjugated Estrogens	lilra2	1	Inf	0.0959233	aspartate aminotransferase measurement|cystatin C measurement|glomerular filtration rate|intraocular pressure measurement|leukocyte quantity|open-angle glaucoma|platelet component distribution width|serum alanine aminotransferase measurement|serum creatinine amount|serum gamma-glutamyl transferase measurement|urate measurement	NPAS2
2588	rs3917265	G03CA57	Conjugated Estrogens	il1rl2	1	Inf	0.0959233	blood protein measurement|interleukin-1 receptor-like 2 measurement	IL1R1
2591	rs201528268	G03CA57	Conjugated Estrogens	prg2	1	Inf	0.0959233	age at onset|asthma|childhood onset asthma|eosinophil count|interleukin-1 receptor-like 1 measurement|nasal disorder	IL1RL1
2592	rs955915	G03CA57	Conjugated Estrogens	pappa	1	Inf	0.0959233		MFSD9
2597	rs1374999	G03CA57	Conjugated Estrogens	pamr1	1	Inf	0.0959233	level of beta-galactoside alpha-2,6-sialyltransferase 2 in blood serum	-
260	rs34008074	G03CA57	Conjugated Estrogens	pros1	1	Inf	0.0959233	C-reactive protein measurement|colorectal cancer|metastasis measurement|smoking initiation|testosterone measurement	ADAR
2628	2:114593411_TC_T	G03CA57	Conjugated Estrogens	cdh2	1	Inf	0.0959233	sex hormone-binding globulin measurement	ACTR3-AS1
2639	rs1799809	G03CA57	Conjugated Estrogens	proc	1	Inf	0.0959233	blood protein measurement|body height|F9/PROC protein level ratio in blood|protein C measurement|venous thromboembolism|vitamin K-dependent protein C measurement	PROC
2640	rs13014395	G03CA57	Conjugated Estrogens	hs6st1	1	Inf	0.0959233	heparan-sulfate 6-o-sulfotransferase 1 measurement	HS6ST1
2644	rs4954060	G03CA57	Conjugated Estrogens	wfikkn1	1	Inf	0.0959233	retinal vasculature measurement	NCKAP5
2654	rs4954581	G03CA57	Conjugated Estrogens	pomc	1	Inf	0.0959233	body height|coronary artery disease|lymphocyte percentage of leukocytes|neutrophil percentage of leukocytes	-
2688	rs2116546	G03CA57	Conjugated Estrogens	galnt3	1	Inf	0.0959233		TTC21B
2690	rs830020	G03CA57	Conjugated Estrogens	nell2	1	Inf	0.0959233	body height|lymphocyte count	NOSTRIN
2693	rs55877758	G03CA57	Conjugated Estrogens	scarf2	1	Inf	0.0959233	appendicular lean mass|BMI-adjusted hip circumference|body fat distribution|body height|body mass index|body weight|heel bone mineral density|lean body mass|pulse pressure measurement|SCARF2/TNFRSF21 protein level ratio in blood	CYBRD1
2696	rs141839800	G03CA57	Conjugated Estrogens	ccl16	1	Inf	0.0959233		HAGLR
2697	rs10445765	G03CA57	Conjugated Estrogens	nell1	1	Inf	0.0959233	balding measurement	HOXD10
2698	rs2594950	G03CA57	Conjugated Estrogens	pomc	1	Inf	0.0959233	21-hydroxypregnenolone disulfate measurement|5alpha-pregnan-diol disulfate measurement|Agouti-related protein measurement|heel bone mineral density|platelet volume|Pregn steroid monosulfate measurement|pregnenediol sulfate (C21H34O5S) measurement|pregnenolone sulfate measurement	LINC01117
2700	rs7564892	G03CA57	Conjugated Estrogens	ltbr	1	Inf	0.0959233		RBM45
2706	rs34890422	G03CA57	Conjugated Estrogens	itgb7	1	Inf	0.0959233	alcohol consumption quality|basophil measurement|erythrocyte attribute|mean reticulocyte volume|monocyte count|monocyte percentage of leukocytes|neutrophil percentage of leukocytes|protein measurement|reticulocyte count|reticulocyte measurement	CERKL
2708	rs13009	G03CA57	Conjugated Estrogens	frzb	1	Inf	0.0959233	blood protein measurement|body height|breastfeeding duration|educational attainment|gut microbiome measurement|Secreted frizzled-related protein 3 measurement|self reported educational attainment	FRZB
2712	rs7576066	G03CA57	Conjugated Estrogens	tfpi	1	Inf	0.0959233	apolipoprotein A 1 measurement|basal cell carcinoma|BMI-adjusted hip circumference|BMI-adjusted waist-hip ratio|body mass index|brain attribute|brain connectivity attribute|cerebral cortex area attribute|comparative body size at age 10|coronary artery disease|cortical thickness|facial morphology trait|heart rate|ITGB1/TFPI protein level ratio in blood|leukocyte quantity|lymphocyte count|obesity|overnutrition|physical activity measurement|self-reported|serum albumin amount|sex hormone-binding globulin measurement	CALCRL-AS1
2721	rs7570043	G03CA57	Conjugated Estrogens	tnfsf10	1	Inf	0.0959233		CCDC150
2739	rs10180744	G03CA57	Conjugated Estrogens	siglec9	1	Inf	0.0959233		FASTKD2
2764	rs1530018	G03CA57	Conjugated Estrogens	gal	1	Inf	0.0959233		-
2770	rs73091477	G03CA57	Conjugated Estrogens	ccl16	1	Inf	0.0959233		COL4A4
2773	rs2021378	G03CA57	Conjugated Estrogens	clstn3	1	Inf	0.0959233		PID1
2776	rs62192000	G03CA57	Conjugated Estrogens	fut3_fut5	1	Inf	0.0959233		SP110
2779	rs57481522	G03CA57	Conjugated Estrogens	acan	1	Inf	0.0959233		PSMD1
2790	rs887829	G03CA57	Conjugated Estrogens	bche	1	Inf	0.0959233	Abnormality of the liver|aldosterone measurement|angiopoietin-related protein 1 measurement|bilirubin measurement|bilirubin metabolism disease|biliverdin measurement|blood protein measurement|cerebrospinal fluid composition attribute|Cholecystitis|cholelithiasis|circulating cell free DNA measurement|environmental exposure measurement|gallstones|gut microbiome measurement|histidine betaine (hercynine) measurement|hormone measurement|Hyperbilirubinemia|Jaundice|liver disease|low density lipoprotein cholesterol measurement|metabolite measurement|nuclear receptor subfamily 1 group D member 2 measurement|protein measurement|protein-tyrosine kinase 6 measurement|retinol dehydrogenase 16 measurement|serum metabolite measurement|Succinimide measurement|sulfate of piperine metabolite C16H19NO3 (2) measurement|sulfate of piperine metabolite C18H21NO3 (1) measurement|sulfate of piperine metabolite C18H21NO3 (3) measurement|testis-specific chromodomain protein Y 1 measurement|thyroxine measurement|tissue factor measurement|total cholesterol measurement|trait in response to antirheumatic drug|UDP-glucuronosyltransferase 1-6 measurement|X-11441 measurement|X-11442 measurement|X-11522 measurement|X-11530 measurement|X-11793--oxidized bilirubin measurement|X-16946 measurement|X-21448 measurement|X-21796 measurement|X-24849 measurement|xanthurenate measurement	UGT1A1
2813	rs877172	G03CA57	Conjugated Estrogens	oxt	1	Inf	0.0959233	blood protein measurement|level of oxytocin-neurophysin 1 in blood serum|oxytocin-neurophysin 1 measurement	OXT
2820	rs36029876	G03CA57	Conjugated Estrogens	prnd	1	Inf	0.0959233		PRNT
2826	rs35334478	G03CA57	Conjugated Estrogens	hgfac	1	Inf	0.0959233		SHLD1
2829	rs1883932	G03CA57	Conjugated Estrogens	wfikkn1	1	Inf	0.0959233	erythrocyte volume|HbA1c measurement|hemoglobin A1 measurement|leukocyte quantity|lymphocyte count|mean corpuscular hemoglobin concentration|monocyte count|monocyte percentage of leukocytes|neutrophil percentage of leukocytes|platelet component distribution width|platelet count|platelet crit|platelet volume|protachykinin-1 measurement|reticulocyte count|reticulocyte measurement	PLCB1
2831	rs1998123	G03CA57	Conjugated Estrogens	ism1	1	Inf	0.0959233	forced expiratory volume	TASP1
2832	rs142039580	G03CA57	Conjugated Estrogens	flrt2	1	Inf	0.0959233	femoral neck bone mineral density|glomerular filtration rate|leucine-rich repeat transmembrane protein FLRT2 measurement|leucine-rich repeat transmembrane protein FLRT3 measurement|serum gamma-glutamyl transferase measurement	MACROD2
2843	rs184054831	G03CA57	Conjugated Estrogens	cd93	1	Inf	0.0959233		-
2880	rs6028907	G03CA57	Conjugated Estrogens	dlk1	1	Inf	0.0959233		-
2893	rs6065746	G03CA57	Conjugated Estrogens	ccn5	1	Inf	0.0959233	blood protein measurement|body height|protein measurement	KCNK15-AS1
2898	rs2284277	G03CA57	Conjugated Estrogens	smoc1	1	Inf	0.0959233	non-high density lipoprotein cholesterol measurement	SDC4
2905	20:44555775_GC_G	G03CA57	Conjugated Estrogens	itga11	1	Inf	0.0959233	Abdominal Aortic Aneurysm|aneurysm|aortic aneurysm|coronary artery disease|coronary atherosclerosis|occlusion precerebral artery	-
2922	rs6068599	G03CA57	Conjugated Estrogens	megf10	1	Inf	0.0959233		-
2925	rs12624596	G03CA57	Conjugated Estrogens	cbln4	1	Inf	0.0959233	cerebellin-4 measurement	-
2927	rs6024978	G03CA57	Conjugated Estrogens	gal	1	Inf	0.0959233		LINC01716
2939	rs61734651	G03CA57	Conjugated Estrogens	col9a1	1	Inf	0.0959233	age-related hearing impairment|BMI-adjusted waist circumference|body height|hearing loss	COL9A3
2942	rs12625329	G03CA57	Conjugated Estrogens	pomc	1	Inf	0.0959233	antihyperlipidemic drug use measurement|Antithrombotic agent use measurement|bladder calculus|blood VLDL cholesterol amount|BMI-adjusted waist circumference|BMI-adjusted waist-hip ratio|C-reactive protein measurement|cholesterol:total lipids ratio|cholesteryl esters:total lipids ratio|coronary artery disease|diastolic blood pressure|duodenal ulcer|erythrocyte volume|familial hyperlipidemia|free cholesterol:total lipids ratio|glomerular filtration rate|HbA1c measurement|heart rate|high density lipoprotein cholesterol measurement|HMG CoA reductase inhibitor use measurement|low density lipoprotein cholesterol measurement|mean corpuscular hemoglobin|mean reticulocyte volume|metabolic syndrome|peptic ulcer disease|phospholipids:total lipids ratio|protein measurement|pulse pressure measurement|systolic blood pressure|testosterone measurement|triglyceride measurement|triglyceride:HDL cholesterol ratio|triglycerides:total lipids ratio|type 2 diabetes mellitus	OPRL1
2945	rs13049690	G03CA57	Conjugated Estrogens	enpp2	1	Inf	0.0959233		LINC02246
2947	rs7280064	G03CA57	Conjugated Estrogens	nptx1	1	Inf	0.0959233	leukocyte quantity|lymphocyte count|monocyte count|monocyte percentage of leukocytes|platelet count|platelet crit|prostate carcinoma|Red cell distribution width	NRIP1
2962	rs9808753	G03CA57	Conjugated Estrogens	ifngr2	1	Inf	0.0959233	anti-citrullinated protein antibody seropositivity|multiple sclerosis|psoriasis|rheumatoid arthritis|rheumatoid factor seropositivity measurement	IFNGR2
2970	rs2834720	G03CA57	Conjugated Estrogens	bmp6	1	Inf	0.0959233		RUNX1
2985	rs468094	G03CA57	Conjugated Estrogens	fut3_fut5	1	Inf	0.0959233		-
2987	rs11088458	G03CA57	Conjugated Estrogens	wif1	1	Inf	0.0959233	bone fracture|Drugs affecting bone structure and mineralization use measurement|heel bone mineral density|hip fracture|osteoporosis	LINC01700
3	rs528749486	G03CA57	Conjugated Estrogens	vwa1	1	Inf	0.0959233	blood protein measurement|FURIN/VWA1 protein level ratio in blood|protein measurement	ATAD3B
3005	rs383510	G03CA57	Conjugated Estrogens	lypd3	1	Inf	0.0959233		TMPRSS2
3010	rs118095917	G03CA57	Conjugated Estrogens	tff3	1	Inf	0.0959233		TFF3
3020	rs2838755	G03CA57	Conjugated Estrogens	igfbp7	1	Inf	0.0959233		-
3022	rs12483377	G03CA57	Conjugated Estrogens	col4a1	1	Inf	0.0959233	diastolic blood pressure|epididymal secretory protein E1 measurement|glomerular filtration rate|serum creatinine amount|systolic blood pressure	COL18A1
3024	rs112153300	G03CA57	Conjugated Estrogens	col6a3	1	Inf	0.0959233	body height|CCN3/COL6A3 protein level ratio in blood|COL6A3/COLEC12 protein level ratio in blood|COL6A3/CST3 protein level ratio in blood|COL6A3/HSPG2 protein level ratio in blood|COL6A3/NBL1 protein level ratio in blood|hip|knee|osteoarthritis|protein measurement|total hip arthroplasty|total joint arthroplasty|total knee arthroplasty	COL6A2
3025	rs737963	G03CA57	Conjugated Estrogens	ada2	1	Inf	0.0959233	ADA2/VCAM1 protein level ratio in blood|protein measurement	ADA2
3028	rs3765612	G03CA57	Conjugated Estrogens	megf10	1	Inf	0.0959233	glomerular filtration rate	ESS2
3034	22:19863156_TG_T	G03CA57	Conjugated Estrogens	cr2	1	Inf	0.0959233	Abdominal Aortic Aneurysm|drug use measurement|glaucoma|open-angle glaucoma	TXNRD2
3035	rs2240715	G03CA57	Conjugated Estrogens	cdh15	1	Inf	0.0959233	appendicular lean mass|mathematical ability	COMT
3037	rs9610447	G03CA57	Conjugated Estrogens	scarf2	1	Inf	0.0959233	balding measurement|blood protein measurement|NTRK3/SCARF2 protein level ratio in blood|ROBO2/SCARF2 protein level ratio in blood|SCARF2/TNFRSF21 protein level ratio in blood	RNU6-225P
3072	rs2239785	G03CA57	Conjugated Estrogens	apol1	1	Inf	0.0959233	apolipoprotein L1 measurement|CDGSH iron-sulfur domain-containing protein 1 measurement	APOL1
3089	rs9611451	G03CA57	Conjugated Estrogens	prg2	1	Inf	0.0959233	basophil count|basophil percentage of leukocytes|eosinophil count|eosinophil measurement|eosinophil percentage of granulocytes|eosinophil percentage of leukocytes|neutrophil measurement|neutrophil percentage of granulocytes	-
3105	rs6010224	G03CA57	Conjugated Estrogens	sema4c	1	Inf	0.0959233	cerebral cortex area attribute	PLXNB2
3108	rs6010042	G03CA57	Conjugated Estrogens	nell2	1	Inf	0.0959233	aspartate aminotransferase measurement|blood protein measurement|circulating fibrinogen levels|educational attainment|intelligence|reticulocyte count	-
3109	rs931679	G03CA57	Conjugated Estrogens	chl1	1	Inf	0.0959233	neural cell adhesion molecule L1-like protein amount	CHL1
3116	rs7646106	G03CA57	Conjugated Estrogens	tctn3	1	Inf	0.0959233	alkaline phosphatase measurement	EDEM1
3122	rs6799024	G03CA57	Conjugated Estrogens	ccl16	1	Inf	0.0959233		ATG7
3130	3:12693099_GC_G	G03CA57	Conjugated Estrogens	f10	1	Inf	0.0959233	BMI-adjusted hip circumference|BMI-adjusted waist-hip ratio|HbA1c measurement|Red cell distribution width|total cholesterol measurement	RAF1
3133	rs28587534	G03CA57	Conjugated Estrogens	fbln2	1	Inf	0.0959233		FBLN2
3134	rs900173	G03CA57	Conjugated Estrogens	prg2	1	Inf	0.0959233	dilated cardiomyopathy|heart failure|neutrophil count	-
316	rs1018454	G03CA57	Conjugated Estrogens	dpt	1	Inf	0.0959233	blood protein measurement|body height|dermatopontin measurement	DPT
3171	rs13065490	G03CA57	Conjugated Estrogens	clec3b	1	Inf	0.0959233		EXOSC7
3193	rs116482870	G03CA57	Conjugated Estrogens	hyal1	1	Inf	0.0959233	educational attainment|hepatocyte growth factor-like protein amount|household income|hyaluronidase-1 measurement	HYAL1
3203	rs6445607	G03CA57	Conjugated Estrogens	il17rb	1	Inf	0.0959233	interleukin 17 receptor B measurement|interleukin-17 receptor B measurement	IL17RB
3215	rs17059941	G03CA57	Conjugated Estrogens	itih4	1	Inf	0.0959233		CFAP20DC
3219	rs2306272	G03CA57	Conjugated Estrogens	lrig1	1	Inf	0.0959233	ascending aorta diameter|atrial fibrillation|body mass index|cerebral cortex area attribute|heel bone mineral density|level of leucine-rich repeats and immunoglobulin-like domains protein 1 in blood serum|protein measurement	LRIG1
3231	rs12497693	G03CA57	Conjugated Estrogens	bmp6	1	Inf	0.0959233	BMI-adjusted hip circumference|body height	-
3235	rs775722	G03CA57	Conjugated Estrogens	robo2	1	Inf	0.0959233		ROBO2
3236	rs3773244	G03CA57	Conjugated Estrogens	robo1	1	Inf	0.0959233	roundabout homolog 1 measurement	ROBO1
3237	rs2316653	G03CA57	Conjugated Estrogens	c4bpb	1	Inf	0.0959233	body mass index|body weight|urate measurement|vitamin k-dependent protein S measurement	-
3239	rs9822589	G03CA57	Conjugated Estrogens	c4bpb	1	Inf	0.0959233	fat pad mass	-
3240	3:94679426_GAAAT_G	G03CA57	Conjugated Estrogens	ccl16	1	Inf	0.0959233		LINC00879
325	rs171003	G03CA57	Conjugated Estrogens	myoc	1	Inf	0.0959233		MYOC
3258	rs6438087	G03CA57	Conjugated Estrogens	ccdc80	1	Inf	0.0959233	body height|coiled-coil domain-containing protein 80 measurement	CCDC80
3260	rs1499899	G03CA57	Conjugated Estrogens	npy	1	Inf	0.0959233	benign colon neoplasm	-
3267	rs3732356	G03CA57	Conjugated Estrogens	asah2	1	Inf	0.0959233	apolipoprotein A 1 measurement|C-reactive protein measurement|high density lipoprotein cholesterol measurement|low density lipoprotein cholesterol measurement|serum gamma-glutamyl transferase measurement|total cholesterol measurement|triglyceride measurement	NR1I2
3275	rs9883123	G03CA57	Conjugated Estrogens	mbl2	1	Inf	0.0959233		KALRN
3300	rs41265459	G03CA57	Conjugated Estrogens	clstn2	1	Inf	0.0959233	level of calsyntenin-2 in blood serum	CLSTN2
3307	rs9842051	G03CA57	Conjugated Estrogens	tnfsf12	1	Inf	0.0959233	platelet volume	SLC9A9
3314	rs7429191	G03CA57	Conjugated Estrogens	nt5e	1	Inf	0.0959233	serum alanine aminotransferase measurement	-
3320	rs6781648	G03CA57	Conjugated Estrogens	col28a1	1	Inf	0.0959233		-
3326	rs7644664	G03CA57	Conjugated Estrogens	dlk1	1	Inf	0.0959233		KCNAB1
3335	rs1803274	G03CA57	Conjugated Estrogens	bche	1	Inf	0.0959233	acidic leucine-rich nuclear phosphoprotein 32 family member A measurement|aldehyde dehydrogenase|alpha-N-acetylgalactosaminide alpha-2,6-sialyltransferase 3 measurement|anosmin-1 measurement|apolipoprotein B measurement|apolipoprotein E measurement|apolipoprotein F measurement|apolipoprotein M measurement|ATP-dependent RNA helicase A measurement|ATPase ASNA1 measurement|aurora kinase B measurement|beta-defensin 108B measurement|blood protein measurement|butyrylcholinesterase measurement|carbohydrate sulfotransferase 14 measurement|carbonic anhydrase 2 measurement|carboxypeptidase e measurement|caveolin-2 measurement|cellular retinoic acid-binding protein 1 measurement|cellular tumor antigen p53 measurement|chitinase-3-like protein 2 measurement|coiled-coil domain-containing protein 126 measurement|collectin-10 measurement|complement component C8 measurement|cysteine-rich motor neuron 1 protein measurement|cytochrome b-c1 complex subunit 7 measurement|cytochrome c oxidase assembly factor 3 homolog|cytohesin-2 measurement|cytoskeleton-associated protein 2 measurement|deoxynucleoside triphosphate triphosphohydrolase SAMHD1 measurement|dimeric NADP-preferring measurement|DNA repair protein RAD51 homolog 1 amount|dolichyl-diphosphooligosaccharide--protein glycosyltransferase subunit 1 measurement|dual specificity mitogen-activated protein kinase kinase 1 measurement|dynactin subunit 2 measurement|E3 ubiquitin-protein ligase NEURL1 measurement|E3 ubiquitin-protein ligase RNF128 measurement|early endosome antigen 1 measurement|ectonucleoside triphosphate diphosphohydrolase 1 measurement|estrogen sulfotransferase measurement|eukaryotic translation initiation factor 5 amount|fractalkine measurement|furin measurement|glycerol-3-phosphate dehydrogenase 1-like protein measurement|glypican-6 measurement|Golgi SNAP receptor complex member 1 measurement|high mobility group protein B2 measurement|histone-lysine n-methyltransferase EHMT2 measurement|histone-lysine N-methyltransferase SETD2 measurement|interferon alpha-5 measurement|kelch-like protein 13 measurement|keratinocyte differentiation-associated protein measurement|kv channel-interacting protein 1 measurement|ladinin-1 measurement|layilin measurement|leucine-rich repeat and transmembrane domain-containing protein 2 measurement|lymphotoxin alpha2:beta1 measurement|malignant T-cell-amplified sequence 1 measurement|MICAL-like protein 2 measurement|mitochondrial measurement|mucin-1 measurement|multimerin-2 measurement|myocardial zonula adherens protein measurement|neuregulin-4 measurement|neurexin-1 measurement|NKG2-D type II integral membrane protein amount|palmitoyl-protein thioesterase 1 measurement|PAX-interacting protein 1 measurement|pentraxin-related protein PTX3 measurement|PH and SEC7 domain-containing protein 1 measurement|PH and SEC7 domain-containing protein 2 measurement|phosphatidylinositol transfer protein beta isoform measurement|poly(A) RNA polymerase|potassium voltage-gated channel subfamily E regulatory beta subunit 5 measurement|pregnancy-specific beta-1-glycoprotein 5 measurement|protein measurement|protein NDRG4 measurement|protein RIC-3 measurement|protocadherin beta-2 measurement|ras-related protein Rab-27B measurement|receptor-interacting serine/threonine-protein kinase 2 measurement|recoverin measurement|regulator of G-protein signaling 3 measurement|rho GTPase-activating protein 1 measurement|rho GTPase-activating protein 30 measurement|rho guanine nucleotide exchange factor 2 measurement|rhophilin-2 measurement|RNA-binding protein 24 measurement|serine palmitoyltransferase 1 measurement|serine/threonine-protein kinase PAK 3 measurement|serine/threonine-protein kinase ULK3 measurement|serine/threonine-protein phosphatase 2A 65 kDa regulatory subunit A alpha isoform measurement|serum albumin amount|signal-regulatory protein gamma measurement|sodium-coupled monocarboxylate transporter 1 measurement|sodium-independent sulfate anion transporter measurement|tachykinin-4 measurement|teneurin-3 measurement|teneurin-4 measurement|toll-like receptor 1 measurement|tumor necrosis factor ligand superfamily member 14 measurement|tumor necrosis factor ligand superfamily member 18 amount|tumor necrosis factor receptor superfamily member 4 amount|UDP-glucuronosyltransferase 1-6 measurement|valine--tRNA ligase measurement|vesicle-associated membrane protein 4 measurement	BCHE
3336	rs115311637	G03CA57	Conjugated Estrogens	mbl2	1	Inf	0.0959233		-
3348	rs4955582	G03CA57	Conjugated Estrogens	itgb7	1	Inf	0.0959233		-
3362	rs7644546	G03CA57	Conjugated Estrogens	ccl16	1	Inf	0.0959233		-
3364	rs79419884	G03CA57	Conjugated Estrogens	bmper	1	Inf	0.0959233		CHRD
3377	rs114780909	G03CA57	Conjugated Estrogens	fetub	1	Inf	0.0959233		HRG-AS1
3382	rs4686813	G03CA57	Conjugated Estrogens	itgb7	1	Inf	0.0959233		-
34	rs754006623	G03CA57	Conjugated Estrogens	gal	1	Inf	0.0959233		CASZ1
3412	rs3732476	G03CA57	Conjugated Estrogens	ism1	1	Inf	0.0959233		CPN2
3431	rs4690097	G03CA57	Conjugated Estrogens	hgfac	1	Inf	0.0959233		RGS12
3435	rs6446707	G03CA57	Conjugated Estrogens	dpt	1	Inf	0.0959233	glomerular filtration rate	RN7SKP113
3437	rs2301791	G03CA57	Conjugated Estrogens	man2b2	1	Inf	0.0959233	blood protein measurement|epididymis-specific alpha-mannosidase measurement|level of epididymis-specific alpha-mannosidase in blood serum	MAN2B2
3445	4:8597746_ACTTCCAGC_A	G03CA57	Conjugated Estrogens	sod3	1	Inf	0.0959233		CPZ
3451	rs35700679	G03CA57	Conjugated Estrogens	fgfbp2	1	Inf	0.0959233		FGFBP2
3462	rs2305669	G03CA57	Conjugated Estrogens	vegfb	1	Inf	0.0959233		SMIM20
3486	rs201178302	G03CA57	Conjugated Estrogens	icam4	1	Inf	0.0959233	aging rate|body height|hemoglobin measurement|pulse pressure measurement|systolic blood pressure|type 2 diabetes mellitus	-
3487	rs2572363	G03CA57	Conjugated Estrogens	vnn1	1	Inf	0.0959233		-
3489	rs10434448	G03CA57	Conjugated Estrogens	vnn1	1	Inf	0.0959233		DCUN1D4
3496	rs73169325	G03CA57	Conjugated Estrogens	ccl16	1	Inf	0.0959233		THEGL
3498	rs1961950	G03CA57	Conjugated Estrogens	sez6l2	1	Inf	0.0959233	body height	REST
3503	rs4416505	G03CA57	Conjugated Estrogens	flrt2	1	Inf	0.0959233		-
3504	rs149032314	G03CA57	Conjugated Estrogens	pdgfrb	1	Inf	0.0959233		ADGRL3
3508	rs73826860	G03CA57	Conjugated Estrogens	siglec9	1	Inf	0.0959233		SULT1D1P
3536	rs115009151	G03CA57	Conjugated Estrogens	pdgfrb	1	Inf	0.0959233		LINC02469
3546	rs4693802	G03CA57	Conjugated Estrogens	nptx1	1	Inf	0.0959233	erythrocyte volume|mean corpuscular hemoglobin concentration|sex hormone-binding globulin measurement|triglyceride measurement	AFF1
3547	rs11280827	G03CA57	Conjugated Estrogens	ang	1	Inf	0.0959233	18:1 measurement|alpha fetoprotein measurement|apolipoprotein A 1 measurement|apolipoprotein B measurement|basophil count|bilirubin measurement|blood VLDL cholesterol amount|body height|brain attribute|brain connectivity attribute|cerebral cortex area attribute|cholesterol esters in large VLDL measurement|cholesterol esters in medium VLDL measurement|cholesterol:total lipids ratio|cholesteryl ester measurement|cholesteryl esters:total lipids ratio|chylomicron amount|erythrocyte count|esterified cholesterol measurement|familial lipoprotein lipase deficiency|fatty acid measurement|forced expiratory volume|free cholesterol in large VLDL measurement|free cholesterol in medium VLDL measurement|free cholesterol in small VLDL measurement|free cholesterol in very large VLDL measurement|free cholesterol measurement|free cholesterol:total lipids ratio|hematocrit|hemoglobin measurement|high density lipoprotein cholesterol measurement|Hypercholesterolemia|kit ligand measurement|lipid measurement|lipoprotein A measurement|low density lipoprotein cholesterol measurement|metabolic syndrome|monounsaturated fatty acids; 16:1|phospholipid measurement|phospholipids in VLDL measurement|platelet volume|PR interval|remnant cholesterol measurement|saturated fatty acids measurement|sleep duration trait|testosterone measurement|total cholesterol in large VLDL|total cholesterol in medium VLDL|total cholesterol in small VLDL|total cholesterol measurement|total lipids in large VLDL|total lipids in medium VLDL|total lipids in small VLDL|total lipids in very large VLDL measurement|total lipids in very small VLDL measurement|triglyceride measurement|triglycerides in IDL measurement|triglycerides in large LDL measurement|triglycerides in medium HDL measurement|triglycerides in medium LDL measurement|triglycerides in small LDL measurement|triglycerides in small VLDL measurement|triglycerides in very large VLDL measurement|triglycerides in very small VLDL measurement|triglycerides:total lipids ratio|VLDL particle size	AFF1
3549	rs56273319	G03CA57	Conjugated Estrogens	sparcl1	1	Inf	0.0959233	blood protein measurement|SPARC-like protein 1 measurement	SPARCL1
3550	rs17013212	G03CA57	Conjugated Estrogens	mepe	1	Inf	0.0959233	bone tissue density|heel bone mineral density	MEPE
3551	rs187930321	G03CA57	Conjugated Estrogens	dmp1	1	Inf	0.0959233		DMP1
3553	rs7688308	G03CA57	Conjugated Estrogens	chad	1	Inf	0.0959233		-
3559	rs114953228	G03CA57	Conjugated Estrogens	ccl16	1	Inf	0.0959233		CCSER1
3562	rs17022117	G03CA57	Conjugated Estrogens	ccl16	1	Inf	0.0959233		BMPR1B
3565	rs17030316	G03CA57	Conjugated Estrogens	mepe	1	Inf	0.0959233		EMCN
3586	rs17039766	G03CA57	Conjugated Estrogens	ptprf	1	Inf	0.0959233	body height|sex hormone-binding globulin measurement	COL25A1
3603	rs11944698	G03CA57	Conjugated Estrogens	gal	1	Inf	0.0959233	facial morphology trait	SPATA5
3609	rs10002742	G03CA57	Conjugated Estrogens	draxin	1	Inf	0.0959233	body height	MAML3
362	1:201886769_TA_T	G03CA57	Conjugated Estrogens	lmod1	1	Inf	0.0959233	body fat percentage|body height|body mass index|body weight|C-reactive protein measurement|cognitive function measurement|coronary artery disease|daytime rest measurement|diet measurement|fat pad mass|high density lipoprotein cholesterol measurement|intelligence|lean body mass|mathematical ability|metabolic syndrome|physical activity measurement|protein measurement|retinal vasculature measurement|self reported educational attainment|sleep duration trait|sleep quality|socioeconomic status|visceral adipose tissue quantity|waist circumference	LMOD1
3628	rs34250475	G03CA57	Conjugated Estrogens	wfikkn1	1	Inf	0.0959233	body height|HbA1c measurement|platelet crit	TMEM131L
363	rs4950806	G03CA57	Conjugated Estrogens	bche	1	Inf	0.0959233	butyrylcholinesterase measurement	SNORA70H
3630	rs4643790	G03CA57	Conjugated Estrogens	smad5	1	Inf	0.0959233		SFRP2
3635	rs2341218	G03CA57	Conjugated Estrogens	pdgfc	1	Inf	0.0959233	appendicular lean mass	-
3636	rs113438410	G03CA57	Conjugated Estrogens	ccl16	1	Inf	0.0959233		-
3638	rs1550270	G03CA57	Conjugated Estrogens	cpe	1	Inf	0.0959233	blood protein measurement|body height|carboxypeptidase e measurement|heel bone mineral density	MSMO1
3639	rs12650156	G03CA57	Conjugated Estrogens	vit	1	Inf	0.0959233		CPE
3643	rs114532228	G03CA57	Conjugated Estrogens	siglec9	1	Inf	0.0959233		-
3645	rs116554072	G03CA57	Conjugated Estrogens	ccl16	1	Inf	0.0959233		GALNTL6
3646	rs144873913	G03CA57	Conjugated Estrogens	galnt7	1	Inf	0.0959233		GALNT7
3649	rs2305506	G03CA57	Conjugated Estrogens	pon3	1	Inf	0.0959233		SPCS3-AS1
3651	rs6838058	G03CA57	Conjugated Estrogens	myoc	1	Inf	0.0959233	appendicular lean mass|serum albumin amount	-
3653	rs4440168	G03CA57	Conjugated Estrogens	cr2	1	Inf	0.0959233	apolipoprotein A 1 measurement|blood VLDL cholesterol amount|phospholipids:total lipids ratio	-
3660	rs4253306	G03CA57	Conjugated Estrogens	klkb1	1	Inf	0.0959233		KLKB1
3662	rs71598526	G03CA57	Conjugated Estrogens	ptprs	1	Inf	0.0959233		MRPS36P2
3663	rs6553029	G03CA57	Conjugated Estrogens	ptprf	1	Inf	0.0959233		-
3665	rs72711370	G03CA57	Conjugated Estrogens	nell1	1	Inf	0.0959233		AHRR
3674	rs40468	G03CA57	Conjugated Estrogens	adamts16	1	Inf	0.0959233	pelvic organ prolapse|uterine prolapse	-
3677	rs138402080	G03CA57	Conjugated Estrogens	ccl16	1	Inf	0.0959233		CMBL
3681	rs455213	G03CA57	Conjugated Estrogens	nell1	1	Inf	0.0959233	hematocrit|hemoglobin measurement|platelet count|red blood cell density|urate measurement|uric acid measurement	RAI14
3689	rs62353655	G03CA57	Conjugated Estrogens	lifr	1	Inf	0.0959233	IL6ST/LIFR protein level ratio in blood	LIFR
3703	rs112316267	G03CA57	Conjugated Estrogens	ghr	1	Inf	0.0959233		-
3705	rs4074793	G03CA57	Conjugated Estrogens	cdh2	1	Inf	0.0959233	alkaline phosphatase measurement|coronary artery disease|FEV/FVC ratio|heel bone mineral density|low density lipoprotein cholesterol measurement|serum alanine aminotransferase measurement|serum gamma-glutamyl transferase measurement|total cholesterol measurement|type 2 diabetes mellitus	ITGA1
3712	rs31226	G03CA57	Conjugated Estrogens	fst	1	Inf	0.0959233	follistatin measurement	ARL15
3714	rs6898349	G03CA57	Conjugated Estrogens	gzma	1	Inf	0.0959233	protein measurement	-
3718	rs6450382	G03CA57	Conjugated Estrogens	gfra3	1	Inf	0.0959233		-
3719	rs465002	G03CA57	Conjugated Estrogens	apof	1	Inf	0.0959233	Abdominal Aortic Aneurysm|Agents acting on the renin-angiotensin system use measurement|appendicular lean mass|blood insulin amount|blood VLDL cholesterol amount|BMI-adjusted fasting blood insulin measurement|BMI-adjusted hip circumference|BMI-adjusted waist circumference|BMI-adjusted waist-hip ratio|body fat distribution|body fat percentage|body height|C-reactive protein measurement|cholesterol:total lipids ratio|cholesteryl esters to total lipids in large VLDL percentage|cholesteryl esters:total lipids ratio|chylomicron amount|chylomicron change measurement|diabetes mellitus|diabetic eye disease|diabetic neuropathy|diabetic retinopathy|Drugs used in diabetes use measurement|erythrocyte count|erythrocyte volume|esterified cholesterol change measurement|family history|fatty acid measurement|free androgen index|free cholesterol change measurement|free cholesterol to total lipids in very large VLDL percentage|free cholesterol:total lipids ratio|glucose measurement|HbA1c measurement|hematocrit|hemoglobin measurement|high density lipoprotein cholesterol measurement|hypertension|insulin measurement|insulin resistance|lipid change measurement|low density lipoprotein cholesterol measurement|mean corpuscular hemoglobin concentration|mean reticulocyte volume|metabolic syndrome|phospholipid change measurement|phospholipids:total lipids ratio|platelet component distribution width|platelet count|pulse pressure measurement|Red cell distribution width|serum alanine aminotransferase measurement|serum albumin amount|sex hormone-binding globulin measurement|smoking behavior|systolic blood pressure|testosterone measurement|total cholesterol change measurement|total cholesterol measurement|triglyceride change measurement|triglyceride measurement|triglyceride:HDL cholesterol ratio|type 2 diabetes mellitus|urate measurement|uric acid measurement|very low density lipoprotein cholesterol change measurement|visceral adipose tissue quantity|visceral:gluteofemoral adipose tissue ratio measurement|waist-hip ratio	C5orf67
3759	rs113103901	G03CA57	Conjugated Estrogens	siglec7	1	Inf	0.0959233	alcohol consumption quality|body height|diastolic blood pressure|systolic blood pressure	ADGRV1
376	1:204951184_CT_C	G03CA57	Conjugated Estrogens	nfasc	1	Inf	0.0959233	blood protein measurement|neurofascin measurement|NFASC/PLXNB2 protein level ratio in blood	NFASC
3760	rs56227925	G03CA57	Conjugated Estrogens	siglec9	1	Inf	0.0959233		-
3765	rs10079268	G03CA57	Conjugated Estrogens	gal	1	Inf	0.0959233		MIR583
3771	rs27619	G03CA57	Conjugated Estrogens	ret	1	Inf	0.0959233		ERAP1
3776	5:99978926_CAG_C	G03CA57	Conjugated Estrogens	cr2	1	Inf	0.0959233		-
3792	rs1047437	G03CA57	Conjugated Estrogens	cr2	1	Inf	0.0959233	serum gamma-glutamyl transferase measurement|sex hormone-binding globulin measurement	CEP120
3795	rs114192753	G03CA57	Conjugated Estrogens	mbl2	1	Inf	0.0959233		-
3798	rs1422313	G03CA57	Conjugated Estrogens	megf10	1	Inf	0.0959233	appendicular lean mass|biological sex|CD58/MEGF10 protein level ratio in blood|FAP/MEGF10 protein level ratio in blood|MEGF10/ROBO1 protein level ratio in blood|smoking initiation	MEGF10
38	rs28991009	G03CA57	Conjugated Estrogens	angptl7	1	Inf	0.0959233	corneal resistance factor|intraocular pressure measurement	ANGPTL7
3817	rs147650812	G03CA57	Conjugated Estrogens	tnxb	1	Inf	0.0959233		TGFBI
3819	rs762816627	G03CA57	Conjugated Estrogens	smad5	1	Inf	0.0959233	body height|insomnia measurement|interleukin 9 measurement|interleukin-9 measurement|sleep duration trait|sleep quality	SMAD5
383	rs6540548	G03CA57	Conjugated Estrogens	ccl16	1	Inf	0.0959233		MAPKAPK2
3837	rs7725017	G03CA57	Conjugated Estrogens	spink1	1	Inf	0.0959233	blood protein measurement|pancreatic secretory trypsin inhibitor protein measurement|protein measurement	-
3847	rs2304058	G03CA57	Conjugated Estrogens	pdgfrb	1	Inf	0.0959233	blood protein measurement|platelet-derived growth factor receptor beta amount	PDGFRB
3855	rs180910059	G03CA57	Conjugated Estrogens	siglec9	1	Inf	0.0959233		G3BP1
3861	rs11960536	G03CA57	Conjugated Estrogens	cdh2	1	Inf	0.0959233	C-reactive protein measurement|protein-glutamine gamma-glutamyltransferase e measurement|serum alanine aminotransferase measurement|serum gamma-glutamyl transferase measurement|sex hormone-binding globulin measurement	CYFIP2
3863	rs7726369	G03CA57	Conjugated Estrogens	l1cam	1	Inf	0.0959233	body height|body mass index|reticulocyte measurement	EBF1
3865	rs1427933	G03CA57	Conjugated Estrogens	cr2	1	Inf	0.0959233	balding measurement|breast cancer|breast carcinoma	EBF1
3875	rs7726117	G03CA57	Conjugated Estrogens	flrt2	1	Inf	0.0959233	serum gamma-glutamyl transferase measurement	TENM2
3876	rs891921	G03CA57	Conjugated Estrogens	robo1	1	Inf	0.0959233	body height	SLIT3
3885	rs1974797	G03CA57	Conjugated Estrogens	nell1	1	Inf	0.0959233		-
39	rs55706902	G03CA57	Conjugated Estrogens	draxin	1	Inf	0.0959233	blood protein measurement	FBXO44
3901	rs12054818	G03CA57	Conjugated Estrogens	lrig1	1	Inf	0.0959233		MGAT1
3919	rs58544878	G03CA57	Conjugated Estrogens	sez6l2	1	Inf	0.0959233		CDYL-AS1
3930	rs2151941	G03CA57	Conjugated Estrogens	xpnpep2	1	Inf	0.0959233	alkaline phosphatase measurement|BMI-adjusted waist-hip ratio|calcium measurement|chronic obstructive pulmonary disease|cup-to-disc ratio measurement|hemoglobin measurement|pulse pressure measurement|waist-hip ratio	RREB1
3933	rs12198986	G03CA57	Conjugated Estrogens	bmp6	1	Inf	0.0959233	appendicular lean mass|BMI-adjusted hip circumference|BMI-adjusted waist circumference|body composition measurement|body height|body surface area|body weight|bone morphogenetic protein 7 measurement|chronic obstructive pulmonary disease|forced expiratory volume|glomerular filtration rate|knee|lean body mass|osteoarthritis|platelet crit|pulse pressure measurement|systolic blood pressure|total knee arthroplasty|vital capacity	-
3936	rs116293192	G03CA57	Conjugated Estrogens	pdgfrb	1	Inf	0.0959233		-
3948	rs3836949	G03CA57	Conjugated Estrogens	ifngr2	1	Inf	0.0959233		FAM8A1
3949	rs565736525	G03CA57	Conjugated Estrogens	scara5	1	Inf	0.0959233	brain attribute|cortical thickness	-
395	rs547625232	G03CA57	Conjugated Estrogens	adamts16	1	Inf	0.0959233	complement decay-accelerating factor measurement	CD55
3952	6:19956372_ATTTTTTTTT_A	G03CA57	Conjugated Estrogens	dpt	1	Inf	0.0959233	birth weight|BMI-adjusted hip circumference|sex hormone-binding globulin measurement|visceral:abdominal adipose tissue ratio measurement	-
397	rs116700161	G03CA57	Conjugated Estrogens	pros1	1	Inf	0.0959233		C4BPA
3979	rs11962359	G03CA57	Conjugated Estrogens	mbl2	1	Inf	0.0959233		PRRT1
398	rs61821108	G03CA57	Conjugated Estrogens	cr2	1	Inf	0.0959233	protein measurement	-
400	rs679515	G03CA57	Conjugated Estrogens	cr1	1	Inf	0.0959233	age of onset of Alzheimer disease|Alzheimer disease|amyloid-beta measurement|dementia|educational attainment|family history of Alzheimer’s disease|protein measurement	CR1
4002	rs6923313	G03CA57	Conjugated Estrogens	fgfbp3	1	Inf	0.0959233		USP8P1
4007	rs9267797	G03CA57	Conjugated Estrogens	tnxb	1	Inf	0.0959233	blood protein measurement|complement C4 measurement|tenascin-X measurement	TNXB
401	rs11576522	G03CA57	Conjugated Estrogens	icam4	1	Inf	0.0959233	blood protein measurement|blood sedimentation trait|intercellular adhesion molecule 4 measurement	CR1
4011	rs9266271	G03CA57	Conjugated Estrogens	lilrb1	1	Inf	0.0959233	BMI-adjusted hip circumference|BMI-adjusted waist circumference|BMI-adjusted waist-hip ratio|prostate carcinoma|prostate specific antigen amount|sex hormone-binding globulin measurement	MIR6891
4019	Affx-52368614	G03CA57	Conjugated Estrogens	c2	1	Inf	0.0959233		C2
4033	rs429853	G03CA57	Conjugated Estrogens	col28a1	1	Inf	0.0959233	chronic hepatitis B virus infection|QT interval	NOTCH4
4063	rs560623757	G03CA57	Conjugated Estrogens	gal	1	Inf	0.0959233	X-24328 measurement	CPNE5
4068	rs79899159	G03CA57	Conjugated Estrogens	siglec9	1	Inf	0.0959233		-
407	rs559561805	G03CA57	Conjugated Estrogens	hsd11b1	1	Inf	0.0959233		SYT14
410	rs547938281	G03CA57	Conjugated Estrogens	gfra3	1	Inf	0.0959233		-
4104	rs2207136	G03CA57	Conjugated Estrogens	nell1	1	Inf	0.0959233	brain attribute|diet measurement|Myopia|refractive error	TFAP2B
4117	rs3798969	G03CA57	Conjugated Estrogens	adgrb3	1	Inf	0.0959233		ADGRB3
4121	rs9447027	G03CA57	Conjugated Estrogens	cd109	1	Inf	0.0959233	heel bone mineral density|protein measurement|uterine fibroid	CD109
4137	rs761711	G03CA57	Conjugated Estrogens	dlk1	1	Inf	0.0959233	BMI-adjusted hip circumference|BMI-adjusted waist-hip ratio	-
4138	rs34578923	G03CA57	Conjugated Estrogens	nell1	1	Inf	0.0959233	age at menarche|attention deficit hyperactivity disorder|body mass index|depressive symptom measurement|insomnia|insomnia measurement|irritable bowel syndrome|lean body mass|major depressive disorder|nephrolithiasis|neuroticism measurement|smoking behavior|smoking initiation|social inhibition quality|substance abuse|wellbeing measurement	ASCC3
4140	rs11968875	G03CA57	Conjugated Estrogens	bche	1	Inf	0.0959233		PREP
415	rs1891058	G03CA57	Conjugated Estrogens	nptx1	1	Inf	0.0959233	erythrocyte volume|leukocyte quantity|monocyte count|platelet count|platelet volume|reticulocyte count|reticulocyte measurement	-
4151	rs1538385	G03CA57	Conjugated Estrogens	sema4c	1	Inf	0.0959233	alkaline phosphatase measurement|apolipoprotein A 1 measurement|apolipoprotein B measurement|aspartate aminotransferase measurement|blood urea nitrogen measurement|C-reactive protein measurement|calcium measurement|glomerular filtration rate|gout|high density lipoprotein cholesterol measurement|low density lipoprotein cholesterol measurement|omega-6 polyunsaturated fatty acid measurement|polyunsaturated fatty acid measurement|serum alanine aminotransferase measurement|sex hormone-binding globulin measurement|total blood protein measurement|total cholesterol measurement	FRK
4162	rs78617560	G03CA57	Conjugated Estrogens	cntn2	1	Inf	0.0959233	body mass index	MAN1A1
4170	6:127123251_GT_G	G03CA57	Conjugated Estrogens	pomc	1	Inf	0.0959233	Agents acting on the renin-angiotensin system use measurement|Antihypertensive use measurement|Beta blocking agent use measurement|Calcium channel blocker use measurement|cryptic phenotype measurement|diastolic blood pressure|diastolic blood pressure change measurement|Diuretic use measurement|essential hypertension|free androgen index|hypertension|low density lipoprotein cholesterol measurement|mean arterial pressure|potassium measurement|pulse pressure measurement|systolic blood pressure|testosterone measurement|triglyceride measurement	-
4182	rs146101841	G03CA57	Conjugated Estrogens	vnn1	1	Inf	0.0959233	azelaoyltaurine measurement	CCNG1P1
4185	rs296418	G03CA57	Conjugated Estrogens	wif1	1	Inf	0.0959233	BMI-adjusted hip circumference|bone tissue density	EYA4
4203	rs55712380	G03CA57	Conjugated Estrogens	mepe	1	Inf	0.0959233	body height|level of serum globulin type protein	TXLNB
4211	rs777233686	G03CA57	Conjugated Estrogens	efhd1	1	Inf	0.0959233	body height|heel bone mineral density	EPM2A-DT
4215	rs9377197	G03CA57	Conjugated Estrogens	gfra3	1	Inf	0.0959233		-
4221	rs1293953	G03CA57	Conjugated Estrogens	oxt	1	Inf	0.0959233	sex hormone-binding globulin measurement	ESR1
4224	rs41266341	G03CA57	Conjugated Estrogens	golm2	1	Inf	0.0959233	soluble transferrin receptor measurement	TMEM181
4226	rs73588939	G03CA57	Conjugated Estrogens	fndc1	1	Inf	0.0959233		-
424	rs61823192	G03CA57	Conjugated Estrogens	pi16	1	Inf	0.0959233	BMI-adjusted hip circumference|BMI-adjusted waist-hip ratio|diastolic blood pressure change measurement|diverticular disease|pulse pressure measurement|serum alanine aminotransferase measurement|vital capacity	LYPLAL1-DT
4245	rs11759500	G03CA57	Conjugated Estrogens	smoc2	1	Inf	0.0959233	diastolic blood pressure|level of SPARC-related modular calcium-binding protein 2 in blood serum|systolic blood pressure	SMOC2
4247	rs112673391	G03CA57	Conjugated Estrogens	mbl2	1	Inf	0.0959233		WDR27
4252	rs150231592	G03CA57	Conjugated Estrogens	fam20a	1	Inf	0.0959233		FAM20C
4253	rs9692418	G03CA57	Conjugated Estrogens	npy	1	Inf	0.0959233	puberty onset measurement	PDGFA
4257	rs9638882	G03CA57	Conjugated Estrogens	ptprf	1	Inf	0.0959233	alkaline phosphatase measurement|blood VLDL cholesterol amount|C-reactive protein measurement|cholesterol in IDL measurement|cholesterol in very small VLDL measurement|cholesteryl ester measurement|choline measurement|esterified cholesterol measurement|free cholesterol in IDL measurement|free cholesterol in very small VLDL measurement|free cholesterol measurement|free cholesterol:total lipids ratio|high density lipoprotein cholesterol measurement|HMG CoA reductase inhibitor use measurement|intermediate density lipoprotein measurement|lipid measurement|lipoprotein measurement|low density lipoprotein cholesterol measurement|non-high density lipoprotein cholesterol measurement|phospholipid measurement|phospholipids in IDL measurement|phospholipids in very large HDL measurement|phospholipids in very small VLDL measurement|serum gamma-glutamyl transferase measurement|sphingomyelin measurement|total cholesterol measurement|total lipids in IDL|total lipids in very large HDL measurement|total lipids in very small VLDL measurement|total phospholipids in lipoprotein particles measurement|triglyceride measurement|triglycerides in large LDL measurement|triglycerides in medium LDL measurement|triglycerides to total lipids in large VLDL percentage	CYP2W1
4259	rs2960834	G03CA57	Conjugated Estrogens	smoc1	1	Inf	0.0959233	free cholesterol in large HDL measurement|free cholesterol to total lipids in small HDL percentage|low density lipoprotein cholesterol measurement|metabolic syndrome|reticulocyte measurement|triglycerides:total lipids ratio|VLDL particle size	ZFAND2A
4264	rs7808353	G03CA57	Conjugated Estrogens	pappa	1	Inf	0.0959233	neutrophil count|pappalysin‐1 measurement	CHST12
4265	rs2969036	G03CA57	Conjugated Estrogens	notch3	1	Inf	0.0959233	Calcium channel blocker use measurement|diastolic blood pressure|heel bone mineral density|reticulocyte count|reticulocyte measurement|systolic blood pressure	-
4270	rs113002315	G03CA57	Conjugated Estrogens	ccl16	1	Inf	0.0959233		PMS2
4278	rs7791957	G03CA57	Conjugated Estrogens	galnt3	1	Inf	0.0959233	C1GALT1-specific chaperone 1 measurement|diastolic blood pressure|systolic blood pressure	C1GALT1
4280	rs7810134	G03CA57	Conjugated Estrogens	col28a1	1	Inf	0.0959233		COL28A1
4284	rs6952865	G03CA57	Conjugated Estrogens	cr2	1	Inf	0.0959233	BMI-adjusted hip circumference	-
4293	rs4722337	G03CA57	Conjugated Estrogens	npy	1	Inf	0.0959233		-
4299	rs3801877	G03CA57	Conjugated Estrogens	ccl16	1	Inf	0.0959233		SNX10-AS1
430	rs61837633	G03CA57	Conjugated Estrogens	susd4	1	Inf	0.0959233		SUSD4
4309	rs6972282	G03CA57	Conjugated Estrogens	prnd	1	Inf	0.0959233		CREB5
4311	rs34219043	G03CA57	Conjugated Estrogens	cpvl	1	Inf	0.0959233		CPVL
4315	rs201897458	G03CA57	Conjugated Estrogens	bmper	1	Inf	0.0959233	BMP-binding endothelial regulator protein measurement	BBS9
4328	7:45915378_ATG_A	G03CA57	Conjugated Estrogens	igfbp1	1	Inf	0.0959233		CCDC201
4331	rs12702353	G03CA57	Conjugated Estrogens	cr2	1	Inf	0.0959233		TNS3
434	1:225665434_GA_G	G03CA57	Conjugated Estrogens	enah	1	Inf	0.0959233		-
4344	rs11238349	G03CA57	Conjugated Estrogens	cr2	1	Inf	0.0959233		EGFR
4357	rs73701901	G03CA57	Conjugated Estrogens	siglec9	1	Inf	0.0959233		-
4359	rs7779868	G03CA57	Conjugated Estrogens	siglec9	1	Inf	0.0959233		-
4363	rs799158	G03CA57	Conjugated Estrogens	il1rl2	1	Inf	0.0959233	alkaline phosphatase measurement|apolipoprotein B measurement|aspartate aminotransferase to alanine aminotransferase ratio|blood VLDL cholesterol amount|fish oil supplement exposure measurement|high density lipoprotein cholesterol measurement|HMG CoA reductase inhibitor use measurement|low density lipoprotein cholesterol measurement|metabolic syndrome|non-high density lipoprotein cholesterol measurement|remnant cholesterol measurement|sex hormone-binding globulin measurement|testosterone measurement|total cholesterol measurement|total lipids in very small VLDL measurement|triglyceride measurement|triglyceride:HDL cholesterol ratio	MLXIPL
4367	rs17855988	G03CA57	Conjugated Estrogens	eln	1	Inf	0.0959233	aging rate|body height|chronic obstructive pulmonary disease|cortical thickness|Hernia|Inguinal hernia	ELN
4369	rs809439	G03CA57	Conjugated Estrogens	calca	1	Inf	0.0959233	age at first sexual intercourse measurement|aspartate aminotransferase measurement|atrial fibrillation|body fat percentage|body height|body mass index|body weight|cholesterol:total lipids ratio|cigarettes per day measurement|cognitive function measurement|diastolic blood pressure|essential hypertension|free cholesterol:total lipids ratio|health study participation|heart rate|high density lipoprotein cholesterol measurement|hypertension|mathematical ability|metabolic syndrome|morbid obesity|obesity|overnutrition|phospholipids:total lipids ratio|pulse pressure measurement|self reported educational attainment|serum alanine aminotransferase measurement|serum gamma-glutamyl transferase measurement|smoking initiation|socioeconomic status|systolic blood pressure|visceral adipose tissue quantity	PMS2P3
4373	rs12540573	G03CA57	Conjugated Estrogens	ssc4d	1	Inf	0.0959233	CDH2/SSC4D protein level ratio in blood|CDHR2/SSC4D protein level ratio in blood|level of scavenger receptor cysteine-rich domain-containing group B protein in blood serum|SSC4D/TNFSF10 protein level ratio in blood	SSC4D
4388	rs6465510	G03CA57	Conjugated Estrogens	dmp1	1	Inf	0.0959233	body height|bone disease|bone fracture|bone tissue density|femoral neck bone mineral density|heel bone mineral density|osteoporosis|reticulocyte count|reticulocyte measurement|spine bone mineral density	SEM1
4399	rs314364	G03CA57	Conjugated Estrogens	ephb4	1	Inf	0.0959233	anti-GAD65 autoimmune neurological syndromes	RN7SL750P
4405	rs144808229	G03CA57	Conjugated Estrogens	siglec9	1	Inf	0.0959233		-
441	rs68160490	G03CA57	Conjugated Estrogens	wnt9a	1	Inf	0.0959233	high density lipoprotein cholesterol measurement|triglyceride measurement|triglyceride:HDL cholesterol ratio	-
4416	rs138528835	G03CA57	Conjugated Estrogens	nrcam	1	Inf	0.0959233	blood protein measurement|IL6ST/NRCAM protein level ratio in blood|NRCAM/NTRK2 protein level ratio in blood	NRCAM
4423	rs772220206	G03CA57	Conjugated Estrogens	ptprz1	1	Inf	0.0959233	heel bone mineral density	-
4443	rs13231072	G03CA57	Conjugated Estrogens	cr2	1	Inf	0.0959233		MKLN1
4449	rs1814170	G03CA57	Conjugated Estrogens	cntn1	1	Inf	0.0959233	body height|body mass index	ZC3HAV1
4455	rs34372369	G03CA57	Conjugated Estrogens	epha2	1	Inf	0.0959233	body height|calcium measurement|glomerular filtration rate|serum alanine aminotransferase measurement|serum gamma-glutamyl transferase measurement|sex hormone-binding globulin measurement	EPHA1
4467	rs114949263	G03CA57	Conjugated Estrogens	klb	1	Inf	0.0959233	alkaline phosphatase measurement|calcium measurement|serum albumin amount|sex hormone-binding globulin measurement	TMEM176B
447	rs4762	G03CA57	Conjugated Estrogens	agt	1	Inf	0.0959233	protein measurement	AGT
4470	rs1800783	G03CA57	Conjugated Estrogens	nos3	1	Inf	0.0959233	appendicular lean mass|body height|body mass index|body surface area|body weight|diastolic blood pressure|fat pad mass|lean body mass	NOS3
4475	rs7777647	G03CA57	Conjugated Estrogens	pomc	1	Inf	0.0959233	appendicular lean mass|diastolic blood pressure|testosterone measurement	RNF32-DT
4484	rs2702877	G03CA57	Conjugated Estrogens	sprr3	1	Inf	0.0959233		DEFB1
4486	rs2472240	G03CA57	Conjugated Estrogens	mansc1	1	Inf	0.0959233		DEFA1
4493	rs71514503	G03CA57	Conjugated Estrogens	col1a1	1	Inf	0.0959233		RN7SL178P
4499	rs28714450	G03CA57	Conjugated Estrogens	fut3_fut5	1	Inf	0.0959233	BMI-adjusted waist circumference	MIR124-1HG
4506	rs2448074	G03CA57	Conjugated Estrogens	col28a1	1	Inf	0.0959233		-
4526	rs67745124	G03CA57	Conjugated Estrogens	sdc1	1	Inf	0.0959233		CSGALNACT1
4527	rs17091113	G03CA57	Conjugated Estrogens	csf1	1	Inf	0.0959233	metabolic syndrome	CSGALNACT1
4534	rs1480999	G03CA57	Conjugated Estrogens	gfra2	1	Inf	0.0959233	blood protein measurement|GDNF family receptor alpha-2 measurement	-
4542	rs3853	G03CA57	Conjugated Estrogens	fgfbp3	1	Inf	0.0959233		PEBP4
4553	8:23745768_GTA_G	G03CA57	Conjugated Estrogens	stc1	1	Inf	0.0959233	serum urea amount|stanniocalcin-1 measurement	-
4555	rs7008914	G03CA57	Conjugated Estrogens	calca	1	Inf	0.0959233	Agents acting on the renin-angiotensin system use measurement|Antihypertensive use measurement|body height|diastolic blood pressure|educational attainment|mean arterial pressure|potassium measurement|pulse pressure measurement|systolic blood pressure|visceral:abdominal adipose tissue ratio measurement|visceral:gluteofemoral adipose tissue ratio measurement|vitamin D measurement	EBF2
4567	rs10503929	G03CA57	Conjugated Estrogens	gfra3	1	Inf	0.0959233	internet addiction disorder	NRG1
4582	rs3136791	G03CA57	Conjugated Estrogens	dkk4	1	Inf	0.0959233	body height|Dickkopf-related protein 4 measurement|protein measurement|tissue plasminogen activator amount	POLB
4592	rs6471920	G03CA57	Conjugated Estrogens	cr2	1	Inf	0.0959233		CLVS1
4593	rs77642645	G03CA57	Conjugated Estrogens	ggh	1	Inf	0.0959233	blood protein measurement|gamma-glutamyl hydrolase measurement|gamma-glutamyl-alpha-lysine measurement|gamma-glutamylglycine measurement|gamma-glutamylmethionine measurement|gamma-glutamylvaline measurement	GGH
4595	rs4738028	G03CA57	Conjugated Estrogens	mansc1	1	Inf	0.0959233	basophil count|ceramide measurement|leukocyte quantity|metabolite measurement|neutrophil count|neutrophil measurement|sphingolipid measurement|stem Cell Growth Factor beta measurement	SLCO5A1
4597	rs10095629	G03CA57	Conjugated Estrogens	mepe	1	Inf	0.0959233	cardiac troponin T measurement	-
4602	rs75910605	G03CA57	Conjugated Estrogens	tnfsf10	1	Inf	0.0959233	monocyte count|platelet count	UBE2W
4607	rs2887502	G03CA57	Conjugated Estrogens	myoc	1	Inf	0.0959233	eosinophil count|lymphocyte count	LINC02605
4610	rs34955534	G03CA57	Conjugated Estrogens	shbg	1	Inf	0.0959233	sex hormone-binding globulin measurement|testosterone measurement	ZNF704
462	rs1414660	G03CA57	Conjugated Estrogens	wif1	1	Inf	0.0959233	alkaline phosphatase measurement|bone disease|bone fracture|bone tissue density|Drugs affecting bone structure and mineralization use measurement|femoral neck bone mineral density|heel bone mineral density|volumetric bone mineral density	FMN2
4628	rs1869609	G03CA57	Conjugated Estrogens	matn2	1	Inf	0.0959233		MATN2
4638	8:105793990_CT_C	G03CA57	Conjugated Estrogens	dkk4	1	Inf	0.0959233		ZFPM2
464	rs10926988	G03CA57	Conjugated Estrogens	cr2	1	Inf	0.0959233	body height|cognitive function measurement|corneal resistance factor|cystatin C measurement|diastolic blood pressure|diastolic blood pressure change measurement|educational attainment|glomerular filtration rate|intelligence|mathematical ability|platelet component distribution width|pulse pressure measurement|self reported educational attainment|socioeconomic status	SDCCAG8
4648	rs16888589	G03CA57	Conjugated Estrogens	npy	1	Inf	0.0959233	AGRP/NPY protein level ratio in blood|benign colon neoplasm|colon carcinoma|colorectal adenoma|colorectal cancer|colorectal carcinoma|polyp of colon|polyp of large intestine|stomach polyp	-
4652	rs13267597	G03CA57	Conjugated Estrogens	enpp2	1	Inf	0.0959233		ENPP2
4666	rs1372450	G03CA57	Conjugated Estrogens	col1a1	1	Inf	0.0959233	alkaline phosphatase measurement|blood phosphate measurement|body height|brain attribute|cleft lip|Cleft palate|cortical thickness|heel bone mineral density	CCDC26
4669	rs7826493	G03CA57	Conjugated Estrogens	acan	1	Inf	0.0959233	appendicular lean mass|Back pain|BMI-adjusted hip circumference|BMI-adjusted waist circumference|body height|body surface area|body weight|heel bone mineral density|hip|knee|LDH-related sciatica symptom severity measurement|lean body mass|lumbar disc herniation|osteoarthritis|Sciatica|smoking behavior|spondylosis|total hip arthroplasty|total joint arthroplasty|vertebral column disorder	MTRF1LP2
4693	rs2978444	G03CA57	Conjugated Estrogens	ephb4	1	Inf	0.0959233		ZNF252P
4717	rs3004309	G03CA57	Conjugated Estrogens	sprr3	1	Inf	0.0959233		-
4743	rs2282078	G03CA57	Conjugated Estrogens	cr2	1	Inf	0.0959233		PAX5
4753	rs502417	G03CA57	Conjugated Estrogens	cx3cl1	1	Inf	0.0959233	gut microbiome measurement	GCNT1
4755	rs12684083	G03CA57	Conjugated Estrogens	acan	1	Inf	0.0959233		GCNT1
4762	rs7039820	G03CA57	Conjugated Estrogens	nptx1	1	Inf	0.0959233		TLE1
4764	rs77562929	G03CA57	Conjugated Estrogens	ntrk2	1	Inf	0.0959233		NTRK2
4792	rs7856189	G03CA57	Conjugated Estrogens	ret	1	Inf	0.0959233	blood protein measurement	-
4793	rs10819566	G03CA57	Conjugated Estrogens	col15a1	1	Inf	0.0959233	appendicular lean mass|BMI-adjusted waist circumference|BMI-adjusted waist-hip ratio|body height|cartilage thickness measurement|collagen alpha-1(XV) chain measurement|malignant epithelial tumor of ovary|pulse pressure measurement|systolic blood pressure	COL15A1
4799	rs57815349	G03CA57	Conjugated Estrogens	gfra3	1	Inf	0.0959233		PGAP4
480	rs5782792	G03CA57	Conjugated Estrogens	col9a1	1	Inf	0.0959233	aldo-keto reductase family 1 member C1 measurement|anthropometric measurement|appendicular lean mass|BMI-adjusted hip circumference|BMI-adjusted waist circumference|BMI-adjusted waist-hip ratio|body height|body weight|breastfeeding duration|gut microbiome measurement|hip geometry|lean body mass|protein measurement|waist-hip ratio	-
4801	rs7024300	G03CA57	Conjugated Estrogens	pltp	1	Inf	0.0959233	apolipoprotein A 1 measurement|blood VLDL cholesterol amount|cholesterol to total lipids in large LDL percentage|cholesterol:total lipids ratio|cholesteryl ester measurement|cholesteryl esters to total lipids in large LDL percentage|cholesteryl esters:total lipids ratio|esterified cholesterol measurement|free cholesterol:total lipids ratio|high density lipoprotein cholesterol measurement|intermediate density lipoprotein measurement|linoleic acid measurement|low density lipoprotein cholesterol measurement|phospholipids:total lipids ratio|sphingomyelin measurement|total cholesterol measurement|triglyceride measurement|triglycerides:total lipids ratio	ABCA1
4802	rs4149310	G03CA57	Conjugated Estrogens	vat1	1	Inf	0.0959233	blood VLDL cholesterol amount|cholesterol:total lipids ratio|cholesteryl esters:total lipids ratio|chylomicron amount|high density lipoprotein cholesterol measurement|kit ligand amount|low density lipoprotein cholesterol measurement|metabolic syndrome|phospholipids:total lipids ratio|sleep duration trait|total cholesterol measurement|triglyceride measurement|triglyceride:HDL cholesterol ratio|triglycerides:total lipids ratio	ABCA1
4803	rs13284054	G03CA57	Conjugated Estrogens	gal	1	Inf	0.0959233	3-hydroxybutyrate measurement|blood VLDL cholesterol amount|cholesterol to total lipids in large LDL percentage|cholesterol:total lipids ratio|cholesteryl esters to total lipids in large LDL percentage|high density lipoprotein cholesterol measurement|phospholipids in large HDL measurement|phospholipids:total lipids ratio|reticulocyte count|reticulocyte measurement|total cholesterol measurement|vitamin D measurement	ABCA1
4815	rs12552752	G03CA57	Conjugated Estrogens	gfra3	1	Inf	0.0959233		-
4817	rs149936929	G03CA57	Conjugated Estrogens	ccl16	1	Inf	0.0959233		SVEP1
4825	rs10981699	G03CA57	Conjugated Estrogens	gzma	1	Inf	0.0959233		SLC31A1
4826	rs10817470	G03CA57	Conjugated Estrogens	mansc1	1	Inf	0.0959233	monocyte count|myeloid leukocyte count	SLC31A1
4836	rs117448041	G03CA57	Conjugated Estrogens	pappa	1	Inf	0.0959233		-
4837	rs11536887	G03CA57	Conjugated Estrogens	siglec9	1	Inf	0.0959233		TLR4
4839	rs1867254	G03CA57	Conjugated Estrogens	megf9	1	Inf	0.0959233	alcohol consumption quality|BMI-adjusted hip circumference|body height|cortical thickness|educational attainment|EGFR/MEGF9 protein level ratio in blood|high density lipoprotein cholesterol measurement|platelet count|self reported educational attainment|socioeconomic status|triglyceride measurement	MEGF9
4844	rs369508364	G03CA57	Conjugated Estrogens	notch3	1	Inf	0.0959233	appendicular lean mass|body height	ZBTB26
4846	9:127191583_CAG_C	G03CA57	Conjugated Estrogens	nptx1	1	Inf	0.0959233	chromosome|leukocyte quantity|myeloid leukocyte count|neutrophil count|platelet count|platelet crit|reticulocyte count|reticulocyte measurement|telomeric region length	-
4879	rs12002679	G03CA57	Conjugated Estrogens	col5a1	1	Inf	0.0959233		COL5A1
4909	rs748469254	G03CA57	Conjugated Estrogens	prg2	1	Inf	0.0959233		REPS2
4911	X:22012912_TA_T	G03CA57	Conjugated Estrogens	dmp1	1	Inf	0.0959233		SMS
4914	rs1490434	G03CA57	Conjugated Estrogens	cdh2	1	Inf	0.0959233		-
4917	rs201464326	G03CA57	Conjugated Estrogens	nptx1	1	Inf	0.0959233		-
4921	rs62589477	G03CA57	Conjugated Estrogens	cr2	1	Inf	0.0959233		-
4922	rs73200263	G03CA57	Conjugated Estrogens	tnfsf12	1	Inf	0.0959233	leukocyte quantity|lymphocyte percentage of leukocytes|neutrophil count|neutrophil percentage of leukocytes	SLC9A7
4927	rs147405409	G03CA57	Conjugated Estrogens	cpvl	1	Inf	0.0959233		CLCN5
4953	rs111315739	G03CA57	Conjugated Estrogens	serpina7	1	Inf	0.0959233		-
4962	rs2008511	G03CA57	Conjugated Estrogens	lamp2	1	Inf	0.0959233		LAMP2
4963	rs149340486	G03CA57	Conjugated Estrogens	galnt3	1	Inf	0.0959233		C1GALT1C1
4964	rs11096255	G03CA57	Conjugated Estrogens	xpnpep2	1	Inf	0.0959233	blood protein measurement|pro-hydroxy-pro measurement|prolylproline measurement|protein measurement|uric acid measurement	-
4967	rs180956060	G03CA57	Conjugated Estrogens	ptprs	1	Inf	0.0959233	serum alanine aminotransferase measurement|sex hormone-binding globulin measurement|testosterone measurement	BCORL1
4976	rs6626211	G03CA57	Conjugated Estrogens	slitrk2	1	Inf	0.0959233		-
4982	rs7058184	G03CA57	Conjugated Estrogens	cd99l2	1	Inf	0.0959233		CD99L2
4983	rs73627241	G03CA57	Conjugated Estrogens	l1cam	1	Inf	0.0959233		L1CAM
50	rs59943288	G03CA57	Conjugated Estrogens	gprc5c	1	Inf	0.0959233		-
5026	rs682828	G03CA57	Conjugated Estrogens	asah2	1	Inf	0.0959233		MGAT1
5029	rs35434411	G03CA57	Conjugated Estrogens	bag3	1	Inf	0.0959233		BAG3
5031	rs111696008	G03CA57	Conjugated Estrogens	bche	1	Inf	0.0959233	blood protein measurement|protein measurement	-
5052	rs9594099	G03CA57	Conjugated Estrogens	ccl16	1	Inf	0.0959233		-
5058	rs77328788	G03CA57	Conjugated Estrogens	cd22	1	Inf	0.0959233		PAX5
506	rs4748650	G03CA57	Conjugated Estrogens	plxdc2	1	Inf	0.0959233		PLXDC2
507	rs12256551	G03CA57	Conjugated Estrogens	gal	1	Inf	0.0959233	asthma|body fat percentage|body height|body mass index|body weight|brain connectivity attribute|breast carcinoma|cerebral cortex area attribute|cortical thickness|diet measurement|endometriosis|morbid obesity|physical activity measurement|sleep duration trait|taste liking measurement|urinary albumin to creatinine ratio	SKIDA1
5070	rs139039156	G03CA57	Conjugated Estrogens	cd99l2	1	Inf	0.0959233		PDIA5
508	rs190695364	G03CA57	Conjugated Estrogens	ccl16	1	Inf	0.0959233		-
5093	rs329721	G03CA57	Conjugated Estrogens	clstn2	1	Inf	0.0959233		ZNF160
5100	6:160407772_CT_C	G03CA57	Conjugated Estrogens	cpvl	1	Inf	0.0959233		IGF2R
5101	rs9860062	G03CA57	Conjugated Estrogens	cr2	1	Inf	0.0959233		PAK2
5102	rs10131372	G03CA57	Conjugated Estrogens	cr2	1	Inf	0.0959233		RPL12P7
5103	rs7513428	G03CA57	Conjugated Estrogens	creg1	1	Inf	0.0959233	protein CREG1 measurement	CREG1
5117	rs113414093	G03CA57	Conjugated Estrogens	dkk4	1	Inf	0.0959233	blood VLDL cholesterol amount|cholesteryl ester measurement|free cholesterol in small VLDL measurement|free cholesterol:total lipids ratio|HDL particle size|high density lipoprotein cholesterol measurement|neutrophil percentage of leukocytes|phospholipids in very large HDL measurement|phospholipids in VLDL measurement|phospholipids:total lipids ratio|total cholesterol in small VLDL|triglyceride measurement|triglycerides:total lipids ratio|type 2 diabetes mellitus	LINC00608
5121	1:223735045_CA_C	G03CA57	Conjugated Estrogens	dtx3	1	Inf	0.0959233		-
5124	rs146096867	G03CA57	Conjugated Estrogens	efhd1	1	Inf	0.0959233		EFHD1
5130	rs11794565	G03CA57	Conjugated Estrogens	eng	1	Inf	0.0959233	endoglin measurement	RNA5SP296
5147	rs1147707	G03CA57	Conjugated Estrogens	fstl1	1	Inf	0.0959233	blood protein measurement|follistatin-related protein 1 measurement	FSTL1
5149	rs117905808	G03CA57	Conjugated Estrogens	galnt7	1	Inf	0.0959233		RN7SL549P
5151	rs56259296	G03CA57	Conjugated Estrogens	gfra3	1	Inf	0.0959233		BRD8
5152	rs1161106	G03CA57	Conjugated Estrogens	gfra3	1	Inf	0.0959233		LINC02420
5153	rs554743	G03CA57	Conjugated Estrogens	gfra3	1	Inf	0.0959233	FEV/FVC ratio|myeloid leukocyte count|reticulocyte count	ADAM33
5159	rs61923561	G03CA57	Conjugated Estrogens	gzma	1	Inf	0.0959233	lymphocyte count|lymphocyte percentage of leukocytes|neutrophil percentage of leukocytes	BORCS5
517	rs2368337	G03CA57	Conjugated Estrogens	ephb4	1	Inf	0.0959233		-
5173	rs2284860	G03CA57	Conjugated Estrogens	igsf3	1	Inf	0.0959233		IGSF3
5179	rs11928797	G03CA57	Conjugated Estrogens	il1rl2	1	Inf	0.0959233	alkaline phosphatase measurement|C-reactive protein measurement|serum albumin amount	RNU7-110P
518	rs1034086	G03CA57	Conjugated Estrogens	bambi	1	Inf	0.0959233		-
5198	rs145875564	G03CA57	Conjugated Estrogens	l1cam	1	Inf	0.0959233		NFATC1
5211	rs79546662	G03CA57	Conjugated Estrogens	lilrb1	1	Inf	0.0959233	apolipoprotein A 1 measurement|high density lipoprotein cholesterol measurement	NLRC5
5217	9:139748276_ACCCTGTGGCAGAGCACAGGG_A	G03CA57	Conjugated Estrogens	mamdc4	1	Inf	0.0959233		MAMDC4
5219	rs77347777	G03CA57	Conjugated Estrogens	masp1	1	Inf	0.0959233	BMI-adjusted waist circumference|body height|cadherin-15 measurement|coronary artery disease|inter-alpha-trypsin inhibitor heavy chain h4 measurement|protein measurement|pulse pressure measurement|systolic blood pressure	ITIH4
5222	Affx-52346130	G03CA57	Conjugated Estrogens	ment	1	Inf	0.0959233		C1orf56
5224	rs757980	G03CA57	Conjugated Estrogens	mepe	1	Inf	0.0959233	body height|heel bone mineral density	CREB5
523	rs161246	G03CA57	Conjugated Estrogens	naaa	1	Inf	0.0959233	coronary artery disease|serum gamma-glutamyl transferase measurement|sex hormone-binding globulin measurement	ZEB1
5237	rs639933	G03CA57	Conjugated Estrogens	npy	1	Inf	0.0959233	appendicular lean mass|colorectal cancer	PITX1-AS1
5238	rs4541785	G03CA57	Conjugated Estrogens	npy	1	Inf	0.0959233		HLA-DQB1-AS1
524	rs734186	G03CA57	Conjugated Estrogens	nrp1	1	Inf	0.0959233	blood protein measurement|BMI-adjusted waist-hip ratio|cerebral cortex area attribute|neuropilin-1 measurement|protein measurement	NRP1
5242	9:95106244_CA_C	G03CA57	Conjugated Estrogens	omd	1	Inf	0.0959233		CENPP
525	rs191249894	G03CA57	Conjugated Estrogens	ret	1	Inf	0.0959233		-
5251	rs1801699	G03CA57	Conjugated Estrogens	pla2g10	1	Inf	0.0959233	apolipoprotein A 1 measurement|apolipoprotein B measurement|high density lipoprotein cholesterol measurement|low density lipoprotein cholesterol measurement|phospholipid measurement	APOB
5255	rs3754861	G03CA57	Conjugated Estrogens	pomc	1	Inf	0.0959233	body mass index	POMC
5256	rs149867961	G03CA57	Conjugated Estrogens	pon3	1	Inf	0.0959233	level of serum paraoxonase/arylesterase 1 in blood serum|level of serum paraoxonase/lactonase 3 in blood	PON3
5264	rs4703636	G03CA57	Conjugated Estrogens	ptprf	1	Inf	0.0959233		-
5268	rs138157215	G03CA57	Conjugated Estrogens	ptprs	1	Inf	0.0959233		PKP3
5269	rs55763631	G03CA57	Conjugated Estrogens	ptprs	1	Inf	0.0959233		PTPRS
527	rs1852959	G03CA57	Conjugated Estrogens	ret	1	Inf	0.0959233	blood protein measurement|proto-oncogene tyrosine-protein kinase receptor Ret measurement	-
5270	rs149363012	G03CA57	Conjugated Estrogens	ptprz1	1	Inf	0.0959233	thyroid stimulating hormone amount	B4GALNT3
5280	4:174310687_AAAAC_A	G03CA57	Conjugated Estrogens	scrg1	1	Inf	0.0959233		SCRG1
5284	rs537675308	G03CA57	Conjugated Estrogens	sema4c	1	Inf	0.0959233		AFF3
5288	rs202200760	G03CA57	Conjugated Estrogens	shbg	1	Inf	0.0959233	body fat percentage|free androgen index|sex hormone-binding globulin measurement|testosterone measurement	NR2F6
5293	rs140185670	G03CA57	Conjugated Estrogens	siglec7	1	Inf	0.0959233	sialic acid-binding Ig-like lectin 7 amount	SIGLEC7
5295	rs13412136	G03CA57	Conjugated Estrogens	siglec9	1	Inf	0.0959233		-
5296	rs116546485	G03CA57	Conjugated Estrogens	siglec9	1	Inf	0.0959233		PCA3
5297	rs11581248	G03CA57	Conjugated Estrogens	slamf7	1	Inf	0.0959233	blood protein measurement|protein measurement|SLAM family member 7 measurement	SLAMF7
5303	rs2024067	G03CA57	Conjugated Estrogens	spink1	1	Inf	0.0959233		-
5305	rs4660	G03CA57	Conjugated Estrogens	spp1	1	Inf	0.0959233		SPP1
5313	rs35249183	G03CA57	Conjugated Estrogens	tnfrsf8	1	Inf	0.0959233	basophil count|eosinophil count|eosinophil percentage of granulocytes|eosinophil percentage of leukocytes	RN7SL649P
5314	Affx-52343853	G03CA57	Conjugated Estrogens	tnfsf10	1	Inf	0.0959233		TNFRSF10C
532	rs112099050	G03CA57	Conjugated Estrogens	siglec9	1	Inf	0.0959233		ARHGAP22
5328	rs7679276	G03CA57	Conjugated Estrogens	wfikkn1	1	Inf	0.0959233	appendicular lean mass|cystatin C measurement|glomerular filtration rate	ZNF827
5329	rs1126801	G03CA57	Conjugated Estrogens	wnt9a	1	Inf	0.0959233		ORM1
5330	rs60018147	G03CA57	Conjugated Estrogens	xpnpep2	1	Inf	0.0959233	heel bone mineral density|sex hormone-binding globulin measurement	NFIC
538	rs1877558	G03CA57	Conjugated Estrogens	asah2	1	Inf	0.0959233	blood protein measurement|neutral ceramidase measurement	ASAH2
550	rs10821946	G03CA57	Conjugated Estrogens	l1cam	1	Inf	0.0959233	blood urea nitrogen measurement|BMI-adjusted hip circumference|systemic lupus erythematosus	ARID5B
558	rs112234435	G03CA57	Conjugated Estrogens	siglec9	1	Inf	0.0959233		RUFY2
56	rs61764920	G03CA57	Conjugated Estrogens	akr7l	1	Inf	0.0959233		AKR7A3
563	rs10823305	G03CA57	Conjugated Estrogens	prg2	1	Inf	0.0959233	basophil count	VPS26A
586	rs55744193	G03CA57	Conjugated Estrogens	plau	1	Inf	0.0959233	blood protein measurement|urokinase-type plasminogen activator measurement	PLAU
59	rs11587840	G03CA57	Conjugated Estrogens	bmp4	1	Inf	0.0959233	lymphocyte count|myeloid leukocyte count	NBL1
609	rs7099612	G03CA57	Conjugated Estrogens	ptprm	1	Inf	0.0959233		SH2D4B
614	rs754055181	G03CA57	Conjugated Estrogens	gfra3	1	Inf	0.0959233		-
626	rs555601744	G03CA57	Conjugated Estrogens	fgfbp3	1	Inf	0.0959233	blood protein measurement	FGFBP3
63	rs61781599	G03CA57	Conjugated Estrogens	cx3cl1	1	Inf	0.0959233	body height	ECE1
630	rs3891783	G03CA57	Conjugated Estrogens	gfra3	1	Inf	0.0959233	alkaline phosphatase measurement|Antihypertensive use measurement|appendicular lean mass|aspartate aminotransferase measurement|birth weight|blood urea nitrogen measurement|body fat percentage|brain aneurysm|brain attribute|brain physiology trait|Calcium channel blocker use measurement|calcium measurement|cataract|cervical artery dissection|cortical thickness|cup-to-disc ratio measurement|diastolic blood pressure|diastolic blood pressure change measurement|electrocardiography|glaucoma|heart rate|hypertension|language measurement|lean body mass|leukocyte quantity|mean arterial pressure|migraine disorder|monocyte count|neuroimaging measurement|non-high density lipoprotein cholesterol measurement|open-angle glaucoma|parental genotype effect measurement|platelet count|platelet crit|pulse pressure measurement|retinal degeneration|serum alanine aminotransferase measurement|serum urea amount|sex hormone-binding globulin measurement|systolic blood pressure|total cholesterol measurement|triglyceride measurement	PLCE1
649	rs10883587	G03CA57	Conjugated Estrogens	wfikkn1	1	Inf	0.0959233		TLX1NB
65	rs861212	G03CA57	Conjugated Estrogens	cr2	1	Inf	0.0959233		RAP1GAP
655	rs11192448	G03CA57	Conjugated Estrogens	ccl16	1	Inf	0.0959233		-
656	rs61871171	G03CA57	Conjugated Estrogens	dtx3	1	Inf	0.0959233		PDCD11
662	rs12416473	G03CA57	Conjugated Estrogens	cpm	1	Inf	0.0959233	apolipoprotein A 1 measurement|cholesterol in medium HDL measurement|cholesteryl ester measurement|free cholesterol in medium HDL measurement|high density lipoprotein cholesterol measurement|liver disease|metabolic syndrome|phospholipids in medium HDL measurement|total cholesterol measurement|total lipids in medium HDL measurement	-
670	rs11197029	G03CA57	Conjugated Estrogens	megf10	1	Inf	0.0959233		-
68	rs143543800	G03CA57	Conjugated Estrogens	vegfb	1	Inf	0.0959233		HSPG2
686	rs28741041	G03CA57	Conjugated Estrogens	cpxm2	1	Inf	0.0959233	appendicular lean mass	CPXM2
690	rs73381952	G03CA57	Conjugated Estrogens	siglec9	1	Inf	0.0959233		-
691	rs374532236	G03CA57	Conjugated Estrogens	prnd	1	Inf	0.0959233	appendicular lean mass|grip strength measurement|hip geometry|intraocular pressure measurement	-
692	rs10764844	G03CA57	Conjugated Estrogens	wif1	1	Inf	0.0959233	alkaline phosphatase measurement	-
693	10:133993479_AGT_A	G03CA57	Conjugated Estrogens	siglec9	1	Inf	0.0959233		JAKMIP3-AS1
698	rs75117940	G03CA57	Conjugated Estrogens	ifngr2	1	Inf	0.0959233		IFITM2
705	rs12360820	G03CA57	Conjugated Estrogens	cdhr5	1	Inf	0.0959233		IRF7
706	rs7108216	G03CA57	Conjugated Estrogens	cdh2	1	Inf	0.0959233		EPS8L2
718	rs3842763	G03CA57	Conjugated Estrogens	igfbp2	1	Inf	0.0959233	blood urea nitrogen measurement|BMI-adjusted hip circumference|body weight|cystatin C measurement|erythrocyte count|glomerular filtration rate|serum creatinine amount|sex hormone-binding globulin measurement|testosterone measurement|thyroid stimulating hormone amount|urate measurement|uric acid measurement	INS
722	rs58833930	G03CA57	Conjugated Estrogens	prg2	1	Inf	0.0959233	basophil count|basophil measurement|basophil percentage of leukocytes|eosinophil count|erythrocyte count|erythrocyte volume|hematocrit|mean corpuscular hemoglobin concentration|mean reticulocyte volume	C11orf21
73	rs1198423	G03CA57	Conjugated Estrogens	ang	1	Inf	0.0959233	calcium measurement|prostate specific antigen amount|serum gamma-glutamyl transferase measurement|total cholesterol measurement	TCEA3
735	rs11043115	G03CA57	Conjugated Estrogens	gfra3	1	Inf	0.0959233		LINC02752
736	rs12805381	G03CA57	Conjugated Estrogens	slitrk2	1	Inf	0.0959233		-
738	rs112228429	G03CA57	Conjugated Estrogens	cd99l2	1	Inf	0.0959233		GALNT18
741	rs138260315	G03CA57	Conjugated Estrogens	angptl2	1	Inf	0.0959233	body height	-
746	rs10832164	G03CA57	Conjugated Estrogens	spon1	1	Inf	0.0959233	atrial fibrillation|blood protein measurement|left ventricular diastolic function measurement|left ventricular function|left ventricular systolic function measurement|ROBO1/SPON1 protein level ratio in blood|spondin-1 measurement	SPON1
759	rs7110043	G03CA57	Conjugated Estrogens	cdh2	1	Inf	0.0959233		NAV2
761	rs61652119	G03CA57	Conjugated Estrogens	nell1	1	Inf	0.0959233	blood protein measurement|body mass index|ERBB4/NELL1 protein level ratio in blood|metabolic syndrome|protein FAM189A2 measurement|protein kinase C-binding protein NELL1 measurement|protein measurement|type 2 diabetes mellitus	NELL1
762	rs76485191	G03CA57	Conjugated Estrogens	nell2	1	Inf	0.0959233		NELL1
763	rs115743258	G03CA57	Conjugated Estrogens	ccl16	1	Inf	0.0959233		-
788	rs61736408	G03CA57	Conjugated Estrogens	pamr1	1	Inf	0.0959233		PAMR1
790	rs115588562	G03CA57	Conjugated Estrogens	col28a1	1	Inf	0.0959233		PRR5L
796	rs45478798	G03CA57	Conjugated Estrogens	siglec9	1	Inf	0.0959233		CHST1
798	rs10769160	G03CA57	Conjugated Estrogens	acan	1	Inf	0.0959233		CHST1
8	rs78265569	G03CA57	Conjugated Estrogens	nptx1	1	Inf	0.0959233	erythrocyte volume|mean corpuscular hemoglobin concentration|platelet count|platelet crit	-
803	rs2269434	G03CA57	Conjugated Estrogens	matn2	1	Inf	0.0959233	apolipoprotein A 1 measurement|blood glucose amount|blood VLDL cholesterol amount|C-reactive protein measurement|cholesterol esters in large HDL measurement|cholesterol esters in large VLDL measurement|cholesterol:total lipids ratio|cholesteryl ester measurement|cholesteryl esters:total lipids ratio|cystatin C measurement|esterified cholesterol measurement|free cholesterol in large HDL measurement|free cholesterol in large VLDL measurement|free cholesterol in medium VLDL measurement|free cholesterol in very large HDL measurement|free cholesterol measurement|free cholesterol:total lipids ratio|glucose measurement|HbA1c measurement|HDL particle size|high density lipoprotein cholesterol measurement|IGF-1 measurement|intermediate density lipoprotein measurement|lipid measurement|low density lipoprotein cholesterol measurement|multiple sclerosis|open-angle glaucoma|phospholipid measurement|phospholipids in large HDL measurement|phospholipids in very large HDL measurement|phospholipids in VLDL measurement|phospholipids:total lipids ratio|QRS-T angle|sleep duration trait|total cholesterol change measurement|total cholesterol in large VLDL|total cholesterol measurement|total lipids in large HDL|total lipids in large VLDL|total lipids in medium VLDL|total lipids in very large HDL measurement|triglyceride measurement|triglyceride:HDL cholesterol ratio|triglycerides in large VLDL measurement|triglycerides in medium HDL measurement|triglycerides in medium VLDL measurement|VLDL particle size	MYBPC3
806	11:47458069_AT_A	G03CA57	Conjugated Estrogens	col4a1	1	Inf	0.0959233	body height|intraocular pressure measurement|lean body mass|open-angle glaucoma	RAPSN
814	rs4939113	G03CA57	Conjugated Estrogens	spon1	1	Inf	0.0959233	brain attribute	-
815	rs3741085	G03CA57	Conjugated Estrogens	prg2	1	Inf	0.0959233	proteoglycan 3 measurement|urate measurement	-
816	rs550729	G03CA57	Conjugated Estrogens	pappa	1	Inf	0.0959233	eosinophil count|eosinophil measurement|eosinophil percentage of leukocytes|erythrocyte volume|mean corpuscular hemoglobin|pappalysin‐1 measurement	PRG2
830	rs114853538	G03CA57	Conjugated Estrogens	siglec9	1	Inf	0.0959233		RNU6-1243P
835	rs660442	G03CA57	Conjugated Estrogens	vegfb	1	Inf	0.0959233	rheumatoid arthritis	BAD
840	rs12789028	G03CA57	Conjugated Estrogens	dmp1	1	Inf	0.0959233	aspartate aminotransferase to alanine aminotransferase ratio|body fat percentage|body height|body mass index|cup-to-disc ratio measurement|diabetic eye disease|diabetic retinopathy|educational attainment|eosinophil count|fat pad mass|glaucoma|HbA1c measurement|heart rate|heel bone mineral density|hemoglobin measurement|JT interval|lean body mass|lymphocyte count|major depressive disorder|open-angle glaucoma|optic cup area|periodontitis|prostate specific antigen amount|pulse pressure measurement|QT interval|sex hormone-binding globulin measurement|type 2 diabetes mellitus|visceral adipose tissue quantity|waist-hip ratio	LTBP3
841	rs4099470	G03CA57	Conjugated Estrogens	ltbp3	1	Inf	0.0959233	age of onset of asthma|body height|FEV/FVC ratio|level of latent-transforming growth factor beta-binding protein 3 in blood	LTBP3
852	rs1044522	G03CA57	Conjugated Estrogens	ctsf	1	Inf	0.0959233	cathepsin F measurement|protein measurement	CTSF
855	rs74475366	G03CA57	Conjugated Estrogens	siglec9	1	Inf	0.0959233		CABP2
86	rs11247956	G03CA57	Conjugated Estrogens	gal	1	Inf	0.0959233	cholesteryl ester measurement|high density lipoprotein cholesterol measurement|protein measurement|total cholesterol measurement	LIN28A
860	rs2012605	G03CA57	Conjugated Estrogens	gal	1	Inf	0.0959233		-
869	rs35939600	G03CA57	Conjugated Estrogens	rab6a	1	Inf	0.0959233	brain attribute	MRPL48
872	rs7937642	G03CA57	Conjugated Estrogens	il1rl2	1	Inf	0.0959233	apolipoprotein A 1 measurement|bilirubin measurement|blood VLDL cholesterol amount|C-reactive protein measurement|cholesterol:total lipids ratio|cholesteryl ester measurement|choline measurement|fatty acid measurement|free cholesterol measurement|glomerular filtration rate|gout|high density lipoprotein cholesterol measurement|linoleic acid measurement|lipid measurement|lipoprotein measurement|lysophosphatidylcholine measurement|metabolite measurement|omega-6 polyunsaturated fatty acid measurement|phosphatidylcholine measurement|phospholipid measurement|phospholipids in large HDL measurement|phospholipids:total lipids ratio|platelet component distribution width|polyunsaturated fatty acid measurement|red blood cell density|serum albumin amount|total cholesterol measurement|triglyceride measurement|triglycerides:total lipids ratio|type 2 diabetes mellitus|urate measurement|uric acid measurement|vitamin D measurement	UVRAG
892	rs10444211	G03CA57	Conjugated Estrogens	amot	1	Inf	0.0959233		AMOTL1
898	rs11222444	G03CA57	Conjugated Estrogens	ccl16	1	Inf	0.0959233		CNTN5
92	rs12140070	G03CA57	Conjugated Estrogens	ssc4d	1	Inf	0.0959233	body height|high density lipoprotein cholesterol measurement|smoking status measurement|total cholesterol measurement	EYA3
923	rs2160669	G03CA57	Conjugated Estrogens	ccl16	1	Inf	0.0959233	1-oleoyl-2-arachidonoyl-GPE (18:1/20:4) measurement|1-palmitoyl-2-arachidonoyl-GPE (16:0/20:4) measurement|Abdominal Aortic Aneurysm|Antithrombotic agent use measurement|apolipoprotein A-V measurement|apolipoprotein B measurement|apolipoprotein E measurement|aspartate aminotransferase measurement|bilirubin measurement|blood pressure trait|blood protein measurement|blood VLDL cholesterol amount|body height|C-reactive protein measurement|cholesterol in medium HDL measurement|cholesterol:total lipids ratio|cholesteryl ester 16:0 measurement|cholesteryl ester 16:1 measurement|cholesteryl ester 18:0 measurement|cholesteryl ester 18:1 measurement|cholesteryl ester 18:2 measurement|cholesteryl ester 18:3 measurement|cholesteryl ester 20:3 measurement|cholesteryl ester 20:4 measurement|cholesteryl ester 20:5 measurement|cholesteryl ester measurement|cholesteryl esters:total lipids ratio|cigarettes per day measurement|coffee consumption measurement|coronary artery disease|diacylglycerol 32.2 measurement|diacylglycerol 33:1 measurement|diacylglycerol 34:0 measurement|diacylglycerol 34:1 measurement|diacylglycerol 34:2 measurement|diacylglycerol 34:3 measurement|diacylglycerol 36:1 measurement|diacylglycerol 36:2 measurement|diacylglycerol 36:3 measurement|diacylglycerol 36:4 measurement|diacylglycerol 44:6 measurement|diacylglycerol 44:7 measurement|diet measurement|erythrocyte volume|free cholesterol in HDL measurement|free cholesterol measurement|free cholesterol to total lipids in very large HDL percentage|free cholesterol:total lipids ratio|hematocrit|high density lipoprotein cholesterol measurement|HMG CoA reductase inhibitor use measurement|hyperlipidemia|Hypertriglyceridemia|intermediate density lipoprotein measurement|level of apolipoprotein C-II in blood serum|level of apolipoprotein C-III in blood serum|level of Phosphatidylinositol (18:0_18:2) in blood serum|linoleoyl-linoleoyl-glycerol (18:2/18:2) [1] measurement|lipid measurement|low density lipoprotein cholesterol measurement|lysophosphatidylcholine measurement|mean corpuscular hemoglobin concentration|metabolic syndrome|metabolite measurement|non-HDL cholesterol:HDL cholesterol ratio|non-high density lipoprotein cholesterol measurement|pain measurement|phosphatidylcholine measurement|platelet count|protein measurement|Rare dyslipidemia|semaphorin-6C measurement|serum metabolite measurement|sphingomyelin measurement|sterol measurement|total cholesterol measurement|total lipids in HDL measurement|triglyceride measurement|triglyceride:HDL cholesterol ratio|triglycerides:total lipids ratio|valine measurement|vitamin D measurement	BUD13
942	rs55933700	G03CA57	Conjugated Estrogens	thy1	1	Inf	0.0959233	level of Thy-1 membrane glycoprotein in blood serum	THY1-AS1
974	rs4369416	G03CA57	Conjugated Estrogens	wfikkn1	1	Inf	0.0959233		ETS1
981	rs73044885	G03CA57	Conjugated Estrogens	adamts15	1	Inf	0.0959233		ADAMTS15
987	rs7955258	G03CA57	Conjugated Estrogens	omd	1	Inf	0.0959233	alkaline phosphatase measurement|BMI-adjusted waist circumference|body height|leucine-rich repeat-containing protein 15 measurement|thyroid stimulating hormone amount	B4GALNT3
989	rs12228043	G03CA57	Conjugated Estrogens	nell2	1	Inf	0.0959233		B4GALNT3
991	rs215234	G03CA57	Conjugated Estrogens	cntn2	1	Inf	0.0959233		B4GALNT3
992	rs60309576	G03CA57	Conjugated Estrogens	ddr1	1	Inf	0.0959233	apolipoprotein B measurement|low density lipoprotein cholesterol measurement|non-high density lipoprotein cholesterol measurement|phospholipids:total lipids ratio|total cholesterol measurement	B4GALNT3
274	1:156455314_CTT_C	A07EC01	Sulfasalazine	hsbp1	1	11.0622192930693	0.0963472	ANGPT1/APP protein level ratio in blood|Antimigraine preparation use measurement|ANXA3/EDAR protein level ratio in blood|APP/DKK1 protein level ratio in blood|APP/NID2 protein level ratio in blood|APP/PDGFB protein level ratio in blood|APP/SPARC protein level ratio in blood|APP/VEGFC protein level ratio in blood|AXIN1/HEXIM1 protein level ratio in blood|AXIN1/MAVS protein level ratio in blood|BACH1/HEXIM1 protein level ratio in blood|BANK1/NFATC1 protein level ratio in blood|blood protein measurement|BMI-adjusted waist circumference|BMI-adjusted waist-hip ratio|body height|body mass index|CASP2/NUB1 protein level ratio in blood|CCN2/EDAR protein level ratio in blood|CCN2/HBEGF protein level ratio in blood|CD69/CDKN2D protein level ratio in blood|CDKN1A/CDKN2D protein level ratio in blood|CDKN1A/NCK2 protein level ratio in blood|CDKN2D/FOXO1 protein level ratio in blood|CDKN2D/KIFBP protein level ratio in blood|CDKN2D/TBL1X protein level ratio in blood|CLEC1B/EGF protein level ratio in blood|CLEC1B/HEXIM1 protein level ratio in blood|CLEC1B/MGLL protein level ratio in blood|CLEC1B/SNAP29 protein level ratio in blood|CRADD/EDAR protein level ratio in blood|CXCL5/EDAR protein level ratio in blood|DAB2/GRAP2 protein level ratio in blood|DAB2/NCK2 protein level ratio in blood|DBI/EDAR protein level ratio in blood|DOK2/GRAP2 protein level ratio in blood|DOK2/MESD protein level ratio in blood|DOK2/PDLIM7 protein level ratio in blood|EBAG9/EDAR protein level ratio in blood|EDAR/ENO2 protein level ratio in blood|EDAR/PRDX5 protein level ratio in blood|EDAR/SERPINB1 protein level ratio in blood|EDAR/TACC3 protein level ratio in blood|EDAR/TXNDC5 protein level ratio in blood|electrocardiography|eotaxin measurement|HBEGF/PDGFA protein level ratio in blood|Headache|HEXIM1/IKBKG protein level ratio in blood|HEXIM1/IPCEF1 protein level ratio in blood|HEXIM1/TARBP2 protein level ratio in blood|HEXIM1/TBL1X protein level ratio in blood|interstitial collagenase measurement|IPCEF1/TBCB protein level ratio in blood|IPCEF1/TBCC protein level ratio in blood|MED18/TBL1X protein level ratio in blood|MGLL/PLA2G4A protein level ratio in blood|migraine disorder|MITD1/RHOC protein level ratio in blood|mitochondrial DNA measurement|monocyte count|NFATC1/TJAP1 protein level ratio in blood|pain|platelet count|platelet crit|potassium measurement|serum alanine aminotransferase measurement|SNX9/VASH1 protein level ratio in blood|TPE interval measurement	Y_RNA|MEF2D
4591	rs35440906	A07EC01	Sulfasalazine	defa1_defa1b	1	11.0622192930693	0.0963472	basophil count|basophil percentage of granulocytes|basophil percentage of leukocytes|eosinophil count|eosinophil measurement|eosinophil percentage of granulocytes|eosinophil percentage of leukocytes|erythrocyte volume|granulocyte count|granulocyte percentage of myeloid white cells|immature granulocyte measurement|lactosyl-N-nervonoyl-sphingosine (d18:1/24:1) measurement|lactosyl-N-palmitoyl-sphingosine (d18:1/16:0) measurement|leukocyte quantity|lymphocyte count|lymphocyte percentage of leukocytes|metabolite measurement|monocyte count|monocyte percentage of leukocytes|myeloid leukocyte count|neutrophil count|neutrophil gelatinase-associated lipocalin measurement|neutrophil measurement|neutrophil percentage of granulocytes|neutrophil percentage of leukocytes|pappalysin-1 measurement|platelet volume|protein measurement	CHD7
5017	rs114694170	A07EC01	Sulfasalazine	hsbp1	1	11.0622192930693	0.0963472	blood protein measurement|CCL5 measurement|cochlin measurement|disks large homolog 3 measurement|erythrocyte count|erythrocyte volume|immature platelet count|immature platelet measurement|mean corpuscular hemoglobin|mitochondrial DNA measurement|noggin measurement|platelet component distribution width|platelet count|platelet crit|platelet quantity|platelet volume|procollagen-lysine,2-oxoglutarate 5-dioxygenase 2 measurement|protein measurement|sorting nexin-4 measurement|tumor necrosis factor receptor superfamily member EDAR amount|twisted gastrulation protein homolog 1 measurement|vascular endothelial growth factor A amount	MEF2C
1986	rs1801689	A05AA02	Ursodeoxycholic Acid	insr	1	13.1196912640114	0.0963915	ADP-ribose pyrophosphatase|angiopoietin-related protein 1 measurement|apolipoprotein B measurement|aspartate aminotransferase measurement|aspartate aminotransferase to alanine aminotransferase ratio|ATP-dependent RNA helicase DHX8 measurement|blood VLDL cholesterol amount|body height|C-reactive protein measurement|C5a anaphylatoxin measurement|CASP3/YES1 protein level ratio in blood|CD99/CD99L2 protein level ratio in blood|ceroid-lipofuscinosis neuronal protein 5 measurement|cholesterol esters in large LDL measurement|cholesterol esters in medium LDL measurement|cholesterol in chylomicrons and extremely large VLDL measurement|cholesterol in very small VLDL measurement|cholesterol to total lipids in chylomicrons and extremely large VLDL percentage|cholesterol to total lipids in large VLDL percentage|cholesterol to total lipids in medium VLDL percentage|cholesterol to total lipids in small VLDL percentage|cholesterol to total lipids in very large VLDL percentage|cholesterol:total lipids ratio|cholesteryl ester measurement|cholesteryl esters to total lipids in chylomicrons and extremely large VLDL percentage|cholesteryl esters to total lipids in large VLDL percentage|cholesteryl esters to total lipids in medium LDL percentage|cholesteryl esters to total lipids in medium VLDL percentage|cholesteryl esters to total lipids in small VLDL percentage|cholesteryl esters to total lipids in very large VLDL percentage|cholesteryl esters:total lipids ratio|chylomicron amount|CLEC1B/YES1 protein level ratio in blood|CLIP2/LAT2 protein level ratio in blood|coactosin-like protein measurement|complement C1r subcomponent-like protein measurement|concentration of chylomicrons and extremely large VLDL particles measurement|CRELD2/ERP44 protein level ratio in blood|CRELD2/SUMF2 protein level ratio in blood|CRKL/YES1 protein level ratio in blood|cytochrome c oxidase subunit 6C measurement|Dickkopf-related protein 4 measurement|DnaJ homolog subfamily B member 9 measurement|ectonucleoside triphosphate diphosphohydrolase 5 measurement|ERBB2/PTPRF protein level ratio in blood|ERO1-like protein beta measurement|esterified cholesterol measurement|familial lipoprotein lipase deficiency|fatty acid measurement|free androgen index|free cholesterol in chylomicrons and extremely large VLDL measurement|free cholesterol in IDL measurement|free cholesterol in large LDL measurement|free cholesterol in medium LDL measurement|free cholesterol in small LDL measurement|free cholesterol in very small VLDL measurement|free cholesterol measurement|free cholesterol to total lipids in chylomicrons and extremely large VLDL percentage|free cholesterol to total lipids in large VLDL percentage|free cholesterol to total lipids in medium VLDL percentage|free cholesterol to total lipids in small VLDL percentage|free cholesterol to total lipids in very large VLDL percentage|free cholesterol:total lipids ratio|GDH/6PGL endoplasmic bifunctional protein measurement|glycoprotein measurement|GP6/YES1 protein level ratio in blood|GRAP2/YES1 protein level ratio in blood|high density lipoprotein cholesterol measurement|homeobox protein nanog measurement|HYOU1/PTPRF protein level ratio in blood|IGF-1 measurement|interleukin-13 receptor subunit alpha-1 measurement|interleukin-18 receptor 1 measurement|intermediate density lipoprotein measurement|LDL particle size|leukocyte quantity|lipid measurement|lipoprotein A measurement|low density lipoprotein cholesterol measurement|LYN/YES1 protein level ratio in blood|matrix extracellular phosphoglycoprotein amount|melanoma-associated antigen 10 measurement|MET/PTPRF protein level ratio in blood|mitochondrial fission regulator 1 measurement|mitochondrial measurement|MPIG6B/YES1 protein level ratio in blood|N-acetylglucosaminylasparagine measurement|NAD-dependent protein deacetylase sirtuin-2 measurement|natural cytotoxicity triggering receptor 2 measurement|non-high density lipoprotein cholesterol measurement|olfactomedin-4 measurement|phospholipid measurement|phospholipids in chylomicrons and extremely large VLDL measurement|phospholipids in IDL measurement|phospholipids in large LDL measurement|phospholipids in VLDL measurement|phospholipids:total lipids ratio|PLA2G4A/YES1 protein level ratio in blood|platelet count|platelet crit|PR domain zinc finger protein 4 measurement|protein fam107a measurement|protein measurement|protein phosphatase 1 regulatory subunit 3B measurement|prothrombin time measurement|receptor tyrosine-protein kinase erbb-4 measurement|serum alanine aminotransferase measurement|serum albumin amount|serum gamma-glutamyl transferase measurement|sex hormone-binding globulin measurement|spermatogenesis-associated protein 9 measurement|sphingomyelin measurement|testosterone measurement|TNF-related apoptosis-inducing ligand measurement|total cholesterol in IDL|total cholesterol in large LDL|total cholesterol in medium LDL|total cholesterol in small LDL|total cholesterol measurement|total lipids in chylomicrons and extremely large VLDL measurement|total lipids in IDL|total lipids in large LDL|total lipids in large VLDL|total lipids in small LDL|total lipids in very large VLDL measurement|total lipids in very small VLDL measurement|transmembrane protein 52 measurement|triglyceride measurement|triglyceride:HDL cholesterol ratio|triglycerides in chylomicrons and extremely large VLDL measurement|triglycerides in IDL measurement|triglycerides in large LDL measurement|triglycerides in large VLDL measurement|triglycerides in medium LDL measurement|triglycerides in very large VLDL measurement|triglycerides in VLDL measurement|triglycerides to phosphoglycerides ratio|triglycerides to total lipids in chylomicrons and extremely large VLDL percentage|triglycerides to total lipids in large VLDL percentage|triglycerides to total lipids in medium VLDL percentage|triglycerides to total lipids in small VLDL percentage|triglycerides to total lipids in very large VLDL percentage|triglycerides:total lipids ratio|uncharacterized protein C10orf35 measurement|VLDL particle size	APOH|PRKCA
1986	rs1801689	G03CA53	Estrone |Estradiol |Estriol	pdgfc	1	13.1196912640114	0.0963915	ADP-ribose pyrophosphatase|angiopoietin-related protein 1 measurement|apolipoprotein B measurement|aspartate aminotransferase measurement|aspartate aminotransferase to alanine aminotransferase ratio|ATP-dependent RNA helicase DHX8 measurement|blood VLDL cholesterol amount|body height|C-reactive protein measurement|C5a anaphylatoxin measurement|CASP3/YES1 protein level ratio in blood|CD99/CD99L2 protein level ratio in blood|ceroid-lipofuscinosis neuronal protein 5 measurement|cholesterol esters in large LDL measurement|cholesterol esters in medium LDL measurement|cholesterol in chylomicrons and extremely large VLDL measurement|cholesterol in very small VLDL measurement|cholesterol to total lipids in chylomicrons and extremely large VLDL percentage|cholesterol to total lipids in large VLDL percentage|cholesterol to total lipids in medium VLDL percentage|cholesterol to total lipids in small VLDL percentage|cholesterol to total lipids in very large VLDL percentage|cholesterol:total lipids ratio|cholesteryl ester measurement|cholesteryl esters to total lipids in chylomicrons and extremely large VLDL percentage|cholesteryl esters to total lipids in large VLDL percentage|cholesteryl esters to total lipids in medium LDL percentage|cholesteryl esters to total lipids in medium VLDL percentage|cholesteryl esters to total lipids in small VLDL percentage|cholesteryl esters to total lipids in very large VLDL percentage|cholesteryl esters:total lipids ratio|chylomicron amount|CLEC1B/YES1 protein level ratio in blood|CLIP2/LAT2 protein level ratio in blood|coactosin-like protein measurement|complement C1r subcomponent-like protein measurement|concentration of chylomicrons and extremely large VLDL particles measurement|CRELD2/ERP44 protein level ratio in blood|CRELD2/SUMF2 protein level ratio in blood|CRKL/YES1 protein level ratio in blood|cytochrome c oxidase subunit 6C measurement|Dickkopf-related protein 4 measurement|DnaJ homolog subfamily B member 9 measurement|ectonucleoside triphosphate diphosphohydrolase 5 measurement|ERBB2/PTPRF protein level ratio in blood|ERO1-like protein beta measurement|esterified cholesterol measurement|familial lipoprotein lipase deficiency|fatty acid measurement|free androgen index|free cholesterol in chylomicrons and extremely large VLDL measurement|free cholesterol in IDL measurement|free cholesterol in large LDL measurement|free cholesterol in medium LDL measurement|free cholesterol in small LDL measurement|free cholesterol in very small VLDL measurement|free cholesterol measurement|free cholesterol to total lipids in chylomicrons and extremely large VLDL percentage|free cholesterol to total lipids in large VLDL percentage|free cholesterol to total lipids in medium VLDL percentage|free cholesterol to total lipids in small VLDL percentage|free cholesterol to total lipids in very large VLDL percentage|free cholesterol:total lipids ratio|GDH/6PGL endoplasmic bifunctional protein measurement|glycoprotein measurement|GP6/YES1 protein level ratio in blood|GRAP2/YES1 protein level ratio in blood|high density lipoprotein cholesterol measurement|homeobox protein nanog measurement|HYOU1/PTPRF protein level ratio in blood|IGF-1 measurement|interleukin-13 receptor subunit alpha-1 measurement|interleukin-18 receptor 1 measurement|intermediate density lipoprotein measurement|LDL particle size|leukocyte quantity|lipid measurement|lipoprotein A measurement|low density lipoprotein cholesterol measurement|LYN/YES1 protein level ratio in blood|matrix extracellular phosphoglycoprotein amount|melanoma-associated antigen 10 measurement|MET/PTPRF protein level ratio in blood|mitochondrial fission regulator 1 measurement|mitochondrial measurement|MPIG6B/YES1 protein level ratio in blood|N-acetylglucosaminylasparagine measurement|NAD-dependent protein deacetylase sirtuin-2 measurement|natural cytotoxicity triggering receptor 2 measurement|non-high density lipoprotein cholesterol measurement|olfactomedin-4 measurement|phospholipid measurement|phospholipids in chylomicrons and extremely large VLDL measurement|phospholipids in IDL measurement|phospholipids in large LDL measurement|phospholipids in VLDL measurement|phospholipids:total lipids ratio|PLA2G4A/YES1 protein level ratio in blood|platelet count|platelet crit|PR domain zinc finger protein 4 measurement|protein fam107a measurement|protein measurement|protein phosphatase 1 regulatory subunit 3B measurement|prothrombin time measurement|receptor tyrosine-protein kinase erbb-4 measurement|serum alanine aminotransferase measurement|serum albumin amount|serum gamma-glutamyl transferase measurement|sex hormone-binding globulin measurement|spermatogenesis-associated protein 9 measurement|sphingomyelin measurement|testosterone measurement|TNF-related apoptosis-inducing ligand measurement|total cholesterol in IDL|total cholesterol in large LDL|total cholesterol in medium LDL|total cholesterol in small LDL|total cholesterol measurement|total lipids in chylomicrons and extremely large VLDL measurement|total lipids in IDL|total lipids in large LDL|total lipids in large VLDL|total lipids in small LDL|total lipids in very large VLDL measurement|total lipids in very small VLDL measurement|transmembrane protein 52 measurement|triglyceride measurement|triglyceride:HDL cholesterol ratio|triglycerides in chylomicrons and extremely large VLDL measurement|triglycerides in IDL measurement|triglycerides in large LDL measurement|triglycerides in large VLDL measurement|triglycerides in medium LDL measurement|triglycerides in very large VLDL measurement|triglycerides in VLDL measurement|triglycerides to phosphoglycerides ratio|triglycerides to total lipids in chylomicrons and extremely large VLDL percentage|triglycerides to total lipids in large VLDL percentage|triglycerides to total lipids in medium VLDL percentage|triglycerides to total lipids in small VLDL percentage|triglycerides to total lipids in very large VLDL percentage|triglycerides:total lipids ratio|uncharacterized protein C10orf35 measurement|VLDL particle size	APOH|PRKCA
964	rs35887873	A11CC03	Alfacalcidol	chrdl1|prr4	2	4.11495586013183	0.0965169		GSEC|ST3GAL4|KIRREL3
2527	rs4672497	L01XX05	Hydroxyurea	hepacam2	1	11.6320313098986	0.0965696	erythrocyte volume	-
2924	rs35870583	L01XX05	Hydroxyurea	calb1	1	11.6320313098986	0.0965696	calcium measurement|glomerular filtration rate|serum creatinine amount|urate measurement|vitamin D measurement	-
378	1:205252555_AGAAGAAGAAAG_A	L01XX05	Hydroxyurea	col2a1	1	11.6320313098986	0.0965696		TMCC2|DSTYK|RBBP5
4240	rs2757581	L01XX05	Hydroxyurea	dkk1	1	11.6320313098986	0.0965696	platelet component distribution width	QKI|CAHM
5076	rs146216905	L01XX05	Hydroxyurea	icam2	1	11.6320313098986	0.0965696		FUT1
817	rs28362947	L01XX05	Hydroxyurea	edar	1	11.6320313098986	0.0965696	alkaline phosphatase measurement|blood protein measurement|complement C1q subcomponent measurement|complement C1r subcomponent measurement|complement C1r subcomponent-like protein measurement|erythrocyte volume|mean corpuscular hemoglobin concentration|plasma protease C1 inhibitor measurement|platelet count|platelet volume|protein measurement|segment polarity protein dishevelled homolog DVL-2 measurement	SERPING1
859	rs36027301	L01XX05	Hydroxyurea	icam2	1	11.6320313098986	0.0965696	aspartate aminotransferase measurement|diastolic blood pressure|heel bone mineral density|level of serum globulin type protein|reticulocyte count|serum albumin amount|systolic blood pressure	TCIRG1|CHKA
206	rs2476601	G03FA01	Norethisterone |Estradiol	chad|col1a1	2	4.38930985298998	0.0969359	ACPA-negative rheumatoid arthritis|actinic keratosis|age of onset of type 1 diabetes mellitus|alkaline phosphatase measurement|anti-citrullinated protein antibody seropositivity|anti-neutrophil antibody associated vasculitis|autoimmune thyroid disease|basal cell carcinoma|basophil count|basophil measurement|basophil percentage of leukocytes|celiac disease|Crohn's disease|cutaneous melanoma|CXCL9 measurement|cystatin C measurement|diabetic ketoacidosis|drug use measurement|Drugs used in diabetes use measurement|eosinophil count|Genetic chronic primary adrenal insufficiency|glomerular filtration rate|granulocyte count|Graves disease|Hashimoto's thyroiditis|hyperthyroidism|hypothyroidism|immune system disease|Immunosuppressant use measurement|juvenile idiopathic arthritis|keratinocyte carcinoma|late-onset myasthenia gravis|latent autoimmune diabetes in adults|leukocyte quantity|lymphocyte count|monocyte count|Myasthenia gravis|myeloid leukocyte count|myositis|neutrophil count|non-melanoma skin carcinoma|oligoarticular juvenile idiopathic arthritis|polyarticular juvenile idiopathic arthritis|polymyositis|rheumatoid arthritis|rheumatoid factor negative|rheumatoid factor seropositivity measurement|seborrheic keratosis|serum IgM amount|skin cancer|skin disease|skin neoplasm|systemic juvenile idiopathic arthritis|systemic lupus erythematosus|systemic scleroderma|thyroid disease|Thyroid preparation use measurement|thyroid stimulating hormone amount|type 1 diabetes mellitus|type 1 diabetes nephropathy|type 2 diabetes mellitus|ulcerative colitis|Vitiligo|wellbeing measurement	PTPN22
3126	rs7638232	G03FA01	Norethisterone |Estradiol	lag3|ptprh	2	4.38930985298998	0.0969359		-|SYN2
4389	rs11768309	H03AA01	Levothyroxine	pga4	1	11.3710450701238	0.0971295	cancer|neuroticism measurement|prostate carcinoma|prostate specific antigen amount|smoking initiation|urate measurement|uric acid measurement	LMTK2|-|TECPR1
1556	rs7161799	P01BA02	Hydroxychloroquine	pdcd1	1	11.0539770425838	0.0973289		LIPC-AS1
1238	rs534297892	N02AX02	Tramadol|Morphine	spint1	1	11.2048716056667	0.097393	allergic disease	SPPL3|-|CLIC1P1|RPL12P33|ACADS|ARF1P2
1044	rs226379	A01AD05	Acetylsalicylic Acid	nme3	1	14.4848936517135	0.097408	alpha-2-macroglobulin measurement|low density lipoprotein cholesterol measurement|prostate specific antigen amount|protein O-linked-mannose beta-1,4-N-acetylglucosaminyltransferase 2 measurement	A2M
1112	12:48604494_AT_A	A01AD05	Acetylsalicylic Acid	megf10	1	14.4848936517135	0.097408		-|ZNF641
1219	rs11830764	A01AD05	Acetylsalicylic Acid	fut3_fut5	1	14.4848936517135	0.097408	body fat percentage|C-reactive protein measurement|diastolic blood pressure|free androgen index|serum gamma-glutamyl transferase measurement|sex hormone-binding globulin measurement|testosterone measurement|vitamin D measurement	CUX2
1315	rs73217470	A01AD05	Acetylsalicylic Acid	fcrl1	1	14.4848936517135	0.097408	granulocyte percentage of myeloid white cells|lymphocyte count|lymphocyte percentage of leukocytes|monocyte count|monocyte percentage of leukocytes	-
1547	rs12591150	A01AD05	Acetylsalicylic Acid	tnfrsf13c	1	14.4848936517135	0.097408	aging|BMI-adjusted waist circumference|BMI-adjusted waist-hip ratio|chronic lymphocytic leukemia|lung adenocarcinoma|lymphocyte count|lymphocyte measurement|lymphocyte percentage of leukocytes|plasminogen activator inhibitor 1 measurement|waist-hip ratio	RFX7|-
1558	rs1834747	A01AD05	Acetylsalicylic Acid	mcam	1	14.4848936517135	0.097408		ADAM10|HMGB1P51|MINDY2-DT
1584	rs11072110	A01AD05	Acetylsalicylic Acid	tspan1	1	14.4848936517135	0.097408		DRAIC
1608	rs1482941	A01AD05	Acetylsalicylic Acid	fcrl1	1	14.4848936517135	0.097408	basophil measurement|erythrocyte volume|lymphocyte count|macula attribute|mean corpuscular hemoglobin|mean corpuscular hemoglobin concentration|red blood cell density	-
1639	15:101732820_CAA_C	A01AD05	Acetylsalicylic Acid	fcgr3b	1	14.4848936517135	0.097408	basophil count|eosinophil count|granulocyte count|granulocyte percentage of myeloid white cells|leukocyte quantity|lymphocyte percentage of leukocytes|monocyte percentage of leukocytes|myeloid leukocyte count|neutrophil count|neutrophil percentage of leukocytes	CHSY1
171	1:92925706_ATTAGAG_A	A01AD05	Acetylsalicylic Acid	kit	1	14.4848936517135	0.097408	eosinophil measurement|granulocyte percentage of myeloid white cells|monocyte count|monocyte percentage of leukocytes|neutrophil count|neutrophil percentage of leukocytes	-|GLMN
1721	rs1549299	A01AD05	Acetylsalicylic Acid	prss8	1	14.4848936517135	0.097408	Alzheimer disease|anxiety|body height|brain attribute|family history of Alzheimer’s disease|psoriasis	BCKDK|KAT8|PRSS36
175	rs139795227	A01AD05	Acetylsalicylic Acid	cd1c	1	14.4848936517135	0.097408	age of onset of asthma|arachidonate 15-lipoxygenase B measurement|basophil measurement|blood protein measurement|C-reactive protein measurement|chromosome|glomerular filtration rate|granulocyte percentage of myeloid white cells|leukocyte quantity|lymphocyte count|lymphocyte percentage of leukocytes|mean corpuscular hemoglobin concentration|monocyte count|monocyte measurement|monocyte percentage of leukocytes|myeloid leukocyte count|telomeric region length	RPAP2|-
1951	17:47423912_TCAAA_T	A01AD05	Acetylsalicylic Acid	mep1a	1	14.4848936517135	0.097408	allergic rhinitis|asthma|coronary artery disease|Eczematoid dermatitis|testosterone measurement	FLJ40194|ZNF652|ZNF652-AS1
2063	rs11417440	A01AD05	Acetylsalicylic Acid	ghrl	1	14.4848936517135	0.097408		LINC01900
2249	rs1967330	A01AD05	Acetylsalicylic Acid	tnfrsf13c	1	14.4848936517135	0.097408		NIBAN3
2306	19:38735458_AAATC_A	A01AD05	Acetylsalicylic Acid	prss8	1	14.4848936517135	0.097408		SPINT2
2365	rs4015	A01AD05	Acetylsalicylic Acid	nhlrc3	1	14.4848936517135	0.097408	milk amount	IZUMO1|FUT1
2374	rs17272847	A01AD05	Acetylsalicylic Acid	cd1c	1	14.4848936517135	0.097408	blood protein measurement|body height|level of serum globulin type protein|monocyte count|monocyte percentage of leukocytes|serum albumin amount	FLT3LG
2375	rs139316391	A01AD05	Acetylsalicylic Acid	dcbld2	1	14.4848936517135	0.097408	blood VLDL cholesterol amount|low density lipoprotein cholesterol measurement|sex hormone-binding globulin measurement|triglyceride measurement	FCGRT
2434	rs11669345	A01AD05	Acetylsalicylic Acid	pon3	1	14.4848936517135	0.097408	colorectal adenoma|colorectal cancer|mean corpuscular hemoglobin|sex hormone-binding globulin measurement	SLC27A5|UBE2M
2545	rs4854474	A01AD05	Acetylsalicylic Acid	mmp1	1	14.4848936517135	0.097408	celiac disease|multiple sclerosis|protein measurement	-
2568	rs12476706	A01AD05	Acetylsalicylic Acid	immt	1	14.4848936517135	0.097408		MRPL35|REEP1
2613	rs72836346	A01AD05	Acetylsalicylic Acid	kit	1	14.4848936517135	0.097408	eosinophil count|eosinophil percentage of leukocytes|high density lipoprotein cholesterol measurement	ACOXL-AS1|MIR4435-2HG
2888	20:39895187_CTT_C	A01AD05	Acetylsalicylic Acid	fut3_fut5	1	14.4848936517135	0.097408	BMI-adjusted waist-hip ratio|HMG CoA reductase inhibitor use measurement|low density lipoprotein cholesterol measurement	PLCG1-AS1|RNU2-52P|ZHX3
2943	rs35477491	A01AD05	Acetylsalicylic Acid	faslg	1	14.4848936517135	0.097408		SNX18P13
3131	3:12824912_AACACACACAC_A	A01AD05	Acetylsalicylic Acid	megf10	1	14.4848936517135	0.097408		CAND2|KRT18P17
3323	rs61762319	A01AD05	Acetylsalicylic Acid	eng	1	14.4848936517135	0.097408	Alzheimer disease|systolic blood pressure|testosterone measurement	MME
3392	rs3936289	A01AD05	Acetylsalicylic Acid	tspan1	1	14.4848936517135	0.097408		ST6GAL1
3413	rs10933668	A01AD05	Acetylsalicylic Acid	eng	1	14.4848936517135	0.097408	cortical thickness|reticulocyte measurement	LINC01968
3575	4:105864529_ACT_A	A01AD05	Acetylsalicylic Acid	sell	1	14.4848936517135	0.097408	aging|basophil measurement|erythrocyte count|erythrocyte volume|high density lipoprotein cholesterol measurement|leukocyte quantity|lymphocyte percentage of leukocytes|mean corpuscular hemoglobin concentration|mean reticulocyte volume|monocyte count|myeloid leukocyte count|myeloproliferative disorder|platelet count|platelet crit|systolic blood pressure	-|RPL6P14
3842	rs1042713	A01AD05	Acetylsalicylic Acid	megf10	1	14.4848936517135	0.097408	body height	ADRB2
3978	6:29855321_GC_G	A01AD05	Acetylsalicylic Acid	ifi30	1	14.4848936517135	0.097408		-|HLA-G|HLA-H
4094	rs1200426	A01AD05	Acetylsalicylic Acid	spink2	1	14.4848936517135	0.097408	body height	RUNX2
4604	8:76520181_AT_A	A01AD05	Acetylsalicylic Acid	acy3	1	14.4848936517135	0.097408		-
4709	rs1888909	A01AD05	Acetylsalicylic Acid	mmp10	1	14.4848936517135	0.097408	adult onset asthma|age at onset|allergic disease|allergic rhinitis|Antihistamine use measurement|asthma|basophil count|childhood onset asthma|chronic obstructive pulmonary disease|chronic rhinosinusitis|drug use measurement|eosinophil count|eosinophil measurement|eosinophil percentage of granulocytes|eosinophil percentage of leukocytes|family history|Glucocorticoid use measurement|Inhalant adrenergic use measurement|Nasal Cavity Polyp|nasal disorder|Nasal polyposis|neutrophil percentage of granulocytes|rhinitis|upper respiratory tract disorder	GTF3AP1|-
4742	9:36291174_TTC_T	A01AD05	Acetylsalicylic Acid	lypd3	1	14.4848936517135	0.097408		CLTA|RNU4-53P
4796	rs1014651	A01AD05	Acetylsalicylic Acid	nme3	1	14.4848936517135	0.097408		ERP44|INVS|STX17
4843	9:125966267_AAAAC_A	A01AD05	Acetylsalicylic Acid	faslg	1	14.4848936517135	0.097408	alcohol consumption quality|amygdala volume|birth weight|blood urea nitrogen measurement|body height|body height at birth|body weight|dentate gyrus volume|head circumference|hemoglobin A1 measurement|insomnia measurement|pulse pressure measurement|serum gamma-glutamyl transferase measurement|systolic blood pressure|type 2 diabetes mellitus|vitamin D measurement	RABGAP1|STRBP
4992	rs2272662	A01AD05	Acetylsalicylic Acid	acy3	1	14.4848936517135	0.097408	alkaline phosphatase measurement|histidine measurement|sex hormone-binding globulin measurement	SLC39A4
5007	rs56393506	A01AD05	Acetylsalicylic Acid	lpa	1	14.4848936517135	0.097408	angina pectoris|apolipoprotein A 1 measurement|blood VLDL cholesterol amount|cholesteryl esters to total lipids in medium LDL percentage|cholesteryl esters:total lipids ratio|chylomicron amount|coronary artery disease|glycoprotein measurement|large artery stroke|LDL particle size|lipoprotein A measurement|low density lipoprotein cholesterol measurement|phospholipids:total lipids ratio|sleep duration trait|stroke|type 2 diabetes mellitus	LPA
5021	rs1042704	A01AD05	Acetylsalicylic Acid	tek	1	14.4848936517135	0.097408	adolescent idiopathic scoliosis|AOC3/ITGB1 protein level ratio in blood|BMI-adjusted waist-hip ratio|Dupuytren Contracture|frozen shoulder|heel bone mineral density|plexin-A1 measurement	MMP14
5056	rs10456852	A01AD05	Acetylsalicylic Acid	clec4m	1	14.4848936517135	0.097408	serum albumin amount	RN7SKP211
592	rs10824369	A01AD05	Acetylsalicylic Acid	tyro3	1	14.4848936517135	0.097408	albuminuria|Moderate albuminuria|urinary albumin to creatinine ratio	LRMDA
634	rs12357173	A01AD05	Acetylsalicylic Acid	cfp	1	14.4848936517135	0.097408	blood protein measurement	ENTPD1-AS1|TCTN3
712	rs2075842	A01AD05	Acetylsalicylic Acid	agr2	1	14.4848936517135	0.097408	blood protein measurement|protein measurement	MUC5AC
832	rs17157266	A01AD05	Acetylsalicylic Acid	ace2	1	14.4848936517135	0.097408	alkaline phosphatase measurement|aspartate aminotransferase to alanine aminotransferase ratio|serum alanine aminotransferase measurement|serum gamma-glutamyl transferase measurement	AHNAK
966	rs683486	A01AD05	Acetylsalicylic Acid	lypd3	1	14.4848936517135	0.097408		GSEC
969	rs35166255	C07AB03	Atenolol	angpt2|thbd	2	4.10323290795089	0.0974851	angiotensin-converting enzyme measurement|blood protein measurement|E-selectin amount|GDNF family receptor alpha-like measurement|interleukin 1 receptor-like 1 measurement|ST2 protein measurement|Thromboembolism|thrombospondin type-1 domain-containing protein 1 measurement	KIRREL3
268	rs760077	R03BA01	Beclomethasone Dipropionate	igdcc4|prnd	2	4.07349213939308	0.0974865	urate measurement	MTX1|MUC1|HMGN2P18|-|EFNA1|GBAP1|KRTCAP2|MIR92B|MSTO2P|SLC50A1|TRIM46
1447	rs145078947	A02BC01	Omeprazole	glb1|man2b2	2	4.07647934297727	0.097648		TMEM251
1028	rs10772424	C10AB05	Fenofibrate	galnt10	1	12.9362459900381	0.0976615	aspartate aminotransferase measurement|body height|creatine kinase measurement|cytoplasmic in blood serum|cytoplasmic measurement|high density lipoprotein cholesterol measurement|L lactate dehydrogenase measurement|level of thioredoxin reductase 1|malate dehydrogenase	-|CD163
1198	rs2559851	C10AB05	Fenofibrate	ctsv	1	12.9362459900381	0.0976615	acid sphingomyelinase-like phosphodiesterase 3a measurement|alpha-1,6-mannosyl-glycoprotein 2-beta-N-acetylglucosaminyltransferase measurement|blood protein measurement|carbohydrate sulfotransferase 9 measurement|cathepsin F measurement|cathepsin L2 measurement|glycosyltransferase-like protein LARGE1 measurement|N-acylethanolamine-hydrolyzing acid amidase measurement|NUCB2/SIAE protein level ratio in blood|protein measurement|vitamin C measurement	CHPT1
1258	rs73486469	C10AB05	Fenofibrate	cpa1	1	12.9362459900381	0.0976615	antihyperlipidemic drug use measurement|apolipoprotein A 1 measurement|CPA1/PLA2G1B protein level ratio in blood|CPA1/PRSS2 protein level ratio in blood|CTRC/PLA2G1B protein level ratio in blood|diastolic blood pressure|gout|hypertension|low density lipoprotein cholesterol measurement|systolic blood pressure|total cholesterol measurement|urate measurement|uric acid measurement	FBRSL1
1262	rs11614179	C10AB05	Fenofibrate	golm2	1	12.9362459900381	0.0976615	body height	-|GOLGA3|RNU6-327P
1625	rs4932177	C10AB05	Fenofibrate	furin	1	12.9362459900381	0.0976615	Antihypertensive use measurement|coronary artery disease|diastolic blood pressure|ERBB2/FURIN protein level ratio in blood|hip|hypertension|knee|mean arterial pressure|osteoarthritis|pulse pressure measurement|systolic blood pressure	FURIN|RN7SL363P
1634	rs56332871	C10AB05	Fenofibrate	prap1	1	12.9362459900381	0.0976615	alkaline phosphatase measurement|body fat percentage|cystatin C measurement|free androgen index|glomerular filtration rate|high density lipoprotein cholesterol measurement|serum gamma-glutamyl transferase measurement|sex hormone-binding globulin measurement|testosterone measurement	NR2F2-AS1
2107	rs41292412	C10AB05	Fenofibrate	xpnpep2	1	12.9362459900381	0.0976615	apolipoprotein A 1 measurement|body height|high density lipoprotein cholesterol measurement|platelet count|platelet crit|triglyceride measurement|triglyceride:HDL cholesterol ratio	MIR3591|-
2343	rs5112	C10AB05	Fenofibrate	nrp1	1	12.9362459900381	0.0976615	18:1 measurement|acetone measurement|alkaline phosphatase measurement|antileukoproteinase measurement|apolipoprotein E measurement|aspartate aminotransferase measurement|beta-1,3-N-acetylglucosaminyltransferase radical fringe measurement|bilirubin measurement|blood protein measurement|blood VLDL cholesterol amount|body height|cholesterol in large VLDL measurement|cholesterol:total lipids ratio|cholesteryl ester measurement|cholesteryl esters:total lipids ratio|chylomicron amount|DCN1-like protein 5 measurement|endothelial monocyte-activating polypeptide 2 measurement|fatty acid measurement|free cholesterol in large VLDL measurement|free cholesterol in very large VLDL measurement|free cholesterol measurement|free cholesterol to total lipids in chylomicrons and extremely large VLDL percentage|free cholesterol:total lipids ratio|high density lipoprotein cholesterol measurement|inactive gamma-glutamyltranspeptidase 2 measurement|intermediate density lipoprotein measurement|level of apolipoprotein C-II in blood serum|lipid measurement|low density lipoprotein cholesterol measurement|mean corpuscular hemoglobin concentration|mediator of RNA polymerase II transcription subunit 4 measurement|monounsaturated fatty acids; 16:1|neurexin-1 measurement|neuronal pentraxin-2 measurement|omega-3 polyunsaturated fatty acid measurement|PH and SEC7 domain-containing protein 2 measurement|phospholipid measurement|phospholipids in large VLDL measurement|phospholipids in very large VLDL measurement|platelet component distribution width|pregnancy-specific beta-1-glycoprotein 5 measurement|protein measurement|protein S100-A13 measurement|protein TMEPAI measurement|quinone oxidoreductase-like protein 1 measurement|RAC-beta serine/threonine-protein kinase measurement|Red cell distribution width|reticulocyte measurement|selenoprotein S measurement|sex hormone-binding globulin measurement|total cholesterol measurement|total lipids in large VLDL|total lipids in very large VLDL measurement|total lipids in VLDL measurement|triglyceride measurement|triglyceride:HDL cholesterol ratio|triglycerides in large VLDL measurement|triglycerides in medium HDL measurement|triglycerides in medium VLDL measurement|triglycerides in small VLDL measurement|triglycerides in very large HDL measurement|triglycerides in very large VLDL measurement|triglycerides in VLDL measurement|triglycerides to total lipids in chylomicrons and extremely large VLDL percentage|triglycerides:total lipids ratio|tRNA (guanine-N(7)-)-methyltransferase measurement|tubulin-specific chaperone A measurement|tumor protein p53-inducible protein 11 measurement|vacuolar protein sorting-associated protein 29 measurement|VLDL particle size	APOC1P1
2935	rs8668	C10AB05	Fenofibrate	agrn	1	12.9362459900381	0.0976615		RPS21|CABLES2|LAMA5
3127	rs1801282	C10AB05	Fenofibrate	bpifb2	1	12.9362459900381	0.0976615	abdominal adipose tissue measurement|aging rate|anterior thigh muscle fat infiltration measurement|appendicular lean mass|aspartate aminotransferase measurement|blood insulin amount|blood VLDL cholesterol amount|BMI-adjusted fasting blood insulin measurement|body composition measurement|body fat percentage|body mass index|body weight|calcium measurement|cholesterol:total lipids ratio|cholesteryl esters:total lipids ratio|diabetes mellitus|diabetic eye disease|diabetic neuropathy|diabetic retinopathy|diastolic blood pressure|Drugs used in diabetes use measurement|family history|fat pad mass|fatty acid-binding protein|free androgen index|free cholesterol:total lipids ratio|glucose measurement|gluteofemoral adipose tissue measurement|glycine measurement|gout|heart measurement|high density lipoprotein cholesterol measurement|insulin resistance|mean corpuscular hemoglobin concentration|morbid obesity|non-alcoholic fatty liver disease|obesity|platelet component distribution width|posterior thigh muscle fat infiltration measurement|protein measurement|pulse pressure measurement|serum alanine aminotransferase measurement|serum albumin amount|serum gamma-glutamyl transferase measurement|sex hormone-binding globulin measurement|systolic blood pressure|total blood protein measurement|triglyceride measurement|triglycerides:total lipids ratio|type 2 diabetes mellitus|urate measurement|uric acid measurement|visceral adipose tissue quantity|visceral:abdominal adipose tissue ratio measurement|visceral:gluteofemoral adipose tissue ratio measurement	PPARG
328	1:172480769_TTA_T	C10AB05	Fenofibrate	naaa	1	12.9362459900381	0.0976615		-|SUCO
338	rs6682862	C10AB05	Fenofibrate	apoa2	1	12.9362459900381	0.0976615	alkaline phosphatase measurement|high density lipoprotein cholesterol measurement|low density lipoprotein cholesterol measurement|phospholipids:total lipids ratio|serum gamma-glutamyl transferase measurement	SEC16B
3833	rs13188700	C10AB05	Fenofibrate	asgr1	1	12.9362459900381	0.0976615	adult onset asthma|age of onset of childhood onset asthma|allergic rhinitis|asthma|atopic eczema|basophil count|childhood onset asthma|Crohn's disease|Eczematoid dermatitis|eosinophil count|eosinophil percentage of granulocytes|eosinophil percentage of leukocytes|granulocyte count|granulocyte percentage of myeloid white cells|inflammatory bowel disease|Inhalant adrenergic use measurement|leukocyte quantity|lymphocyte percentage of leukocytes|mean corpuscular hemoglobin|monocyte percentage of leukocytes|multiple sclerosis|neutrophil count|neutrophil percentage of granulocytes|neutrophil percentage of leukocytes|platelet count|platelet crit|primary biliary cirrhosis|prostate specific antigen amount	NDFIP1
3916	rs1772976	C10AB05	Fenofibrate	bpifb1	1	12.9362459900381	0.0976615	BPI fold-containing family B member 1 measurement|Red cell distribution width|reticulocyte count|reticulocyte measurement	GMDS-DT
4271	rs2303361	C10AB05	Fenofibrate	kitlg	1	12.9362459900381	0.0976615	high density lipoprotein cholesterol measurement|total cholesterol measurement	DAGLB|RAC1|SAGSIN1
4356	7:65543702_AC_A	C10AB05	Fenofibrate	naaa	1	12.9362459900381	0.0976615		-|ASL|GTF2IP5|RABGEF1
4491	8:8116029_GT_G	C10AB05	Fenofibrate	nrp1	1	12.9362459900381	0.0976615	blood VLDL cholesterol amount|high density lipoprotein cholesterol measurement|low density lipoprotein cholesterol measurement|phospholipid measurement|triglyceride measurement	-|LINC02950|MFHAS1
4735	rs73499092	C10AB05	Fenofibrate	naaa	1	12.9362459900381	0.0976615	appendicular lean mass	ARID3C|DCTN3|SIGMAR1
4946	rs111361924	C10AB05	Fenofibrate	clstn3	1	12.9362459900381	0.0976615		ATP7A|ATRX
69	rs11578369	C10AB05	Fenofibrate	cpa1	1	12.9362459900381	0.0976615		-|RNU6-1022P
883	rs494144	C10AB05	Fenofibrate	sema3f	1	12.9362459900381	0.0976615	body height|pulse pressure measurement|systolic blood pressure	NOX4
4175	rs7740107	C10AB05	Fenofibrate	naaa|xpnpep2	2	4.12754705896097	0.0976986		L3MBTL3
5010	rs13108218	C10AB05	Fenofibrate	gas6|hrg	2	4.12754705896097	0.0976986	18:1 measurement|apolipoprotein A 1 measurement|apolipoprotein B measurement|aspartate aminotransferase measurement|blood VLDL cholesterol amount|body fat percentage|body height|C-reactive protein measurement|calcium measurement|cholesterol in chylomicrons and extremely large VLDL measurement|cholesterol in large VLDL measurement|cholesterol in small HDL measurement|cholesterol in very large HDL measurement|cholesterol in very large VLDL measurement|cholesterol:total lipids ratio|cholesteryl ester measurement|cholesteryl esters to total lipids in large LDL percentage|cholesteryl esters to total lipids in small LDL percentage|cholesteryl esters to total lipids in very small VLDL percentage|cholesteryl esters:total lipids ratio|chylomicron amount|concentration of chylomicrons and extremely large VLDL particles measurement|drug use measurement|familial hyperlipidemia|fatty acid measurement|free cholesterol in chylomicrons and extremely large VLDL measurement|free cholesterol in large VLDL measurement|free cholesterol in small HDL measurement|free cholesterol in very large HDL measurement|free cholesterol in very large VLDL measurement|free cholesterol in VLDL measurement|free cholesterol measurement|free cholesterol to total lipids in large HDL percentage|free cholesterol to total lipids in large LDL percentage|free cholesterol to total lipids in medium LDL percentage|free cholesterol:total lipids ratio|glomerular filtration rate|glycoprotein measurement|HDL particle size|hepatocyte growth factor activator amount|high density lipoprotein cholesterol measurement|HMG CoA reductase inhibitor use measurement|Hypercholesterolemia|linoleic acid measurement|lipid measurement|lipoprotein measurement|low density lipoprotein cholesterol measurement|monounsaturated fatty acids; 16:1|non-high density lipoprotein cholesterol measurement|omega-6 polyunsaturated fatty acid measurement|phospholipid measurement|phospholipids in chylomicrons and extremely large VLDL measurement|phospholipids in large VLDL measurement|phospholipids in medium VLDL measurement|phospholipids in small HDL measurement|phospholipids in small VLDL measurement|phospholipids in very large HDL measurement|phospholipids in very large VLDL measurement|phospholipids in VLDL measurement|phospholipids:total lipids ratio|platelet crit|polyunsaturated fatty acid measurement|serum alanine aminotransferase measurement|serum albumin amount|serum creatinine amount|serum gamma-glutamyl transferase measurement|sex hormone-binding globulin measurement|systolic blood pressure|testosterone measurement|total blood protein measurement|total cholesterol measurement|total lipids in chylomicrons and extremely large VLDL measurement|total lipids in large VLDL|total lipids in medium LDL|total lipids in medium VLDL|total lipids in small HDL measurement|total lipids in small VLDL|total lipids in very large HDL measurement|total lipids in very large VLDL measurement|total lipids in VLDL measurement|triglyceride measurement|triglyceride:HDL cholesterol ratio|triglycerides in large VLDL measurement|triglycerides in LDL measurement|triglycerides in medium LDL measurement|triglycerides in medium VLDL measurement|triglycerides in small HDL measurement|triglycerides in small LDL measurement|triglycerides in small VLDL measurement|triglycerides in very large VLDL measurement|triglycerides in very small VLDL measurement|triglycerides in VLDL measurement|triglycerides to phosphoglycerides ratio|triglycerides to total lipids in very large HDL percentage|triglycerides to total lipids in very small VLDL percentage|triglycerides:total lipids ratio|VLDL particle size	RGS12
1767	16:72078989_TG_T	B01AA03	Warfarin	lgals3|serpind1	2	4.6127928178642	0.0977883	apolipoprotein B measurement|blood VLDL cholesterol amount|cholesterol:total lipids ratio|cholesteryl ester measurement|cholesteryl esters:total lipids ratio|esterified cholesterol measurement|free cholesterol measurement|free cholesterol:total lipids ratio|haptoglobin measurement|high density lipoprotein cholesterol measurement|Hypercholesterolemia|intermediate density lipoprotein measurement|lipid measurement|low density lipoprotein cholesterol measurement|phospholipid measurement|phospholipids:total lipids ratio|protein measurement|total cholesterol measurement|triglyceride measurement	-|HPR|TXNL4B
3350	rs12496506	B01AA03	Warfarin	siglec9|smoc1	2	4.6127928178642	0.0977883	blood glucose amount|blood VLDL cholesterol amount|gout|high density lipoprotein cholesterol measurement|low density lipoprotein cholesterol measurement|triglyceride measurement	SLC2A2|-|KLF7P1|RNU1-70P
3686	rs10214237	B01AA03	Warfarin	ccl21|il7r	2	4.6127928178642	0.0977883	adult onset asthma|age of onset of asthma|allergic disease|allergic rhinitis|asthma|atopic eczema|basophil count|basophil percentage of leukocytes|Eczematoid dermatitis|Glucocorticoid use measurement|ICAM2/IL7R protein level ratio in blood|low density lipoprotein cholesterol measurement|lymphocyte count|lymphocyte measurement|lymphocyte percentage of leukocytes|multiple sclerosis|Oral ulcer|primary biliary cirrhosis|rhinitis|serum albumin amount|skin disease|systemic lupus erythematosus|type 1 diabetes mellitus|upper respiratory tract disorder	IL7R
3891	rs10051765	B01AA03	Warfarin	fgf23|pth	2	4.6127928178642	0.0977883	blood urea nitrogen measurement|glomerular filtration rate|hematocrit|hemoglobin measurement|nephrolithiasis	RGS14|LMAN2|SLC34A1
4643	rs2049865	B01AA03	Warfarin	icam5|lepr	2	4.6127928178642	0.0977883	actinic keratosis|aging rate|apolipoprotein A 1 measurement|basal cell carcinoma|blood urea nitrogen measurement|body height|body mass index|brain attribute|cholesteryl ester measurement|cutaneous squamous cell carcinoma|diabetes mellitus|diabetic eye disease|diabetic neuropathy|diverticular disease|Drugs used in diabetes use measurement|erythrocyte count|glucose measurement|granulocyte percentage of myeloid white cells|HbA1c measurement|heel bone mineral density|hematocrit|hemoglobin measurement|high density lipoprotein cholesterol measurement|low density lipoprotein cholesterol measurement|metabolic syndrome|monocyte count|monocyte measurement|monocyte percentage of leukocytes|phospholipid measurement|phospholipids:total lipids ratio|platelet count|serum alanine aminotransferase measurement|skin cancer|skin disease|skin neoplasm|skin pigmentation|sleep duration trait|total cholesterol measurement|type 2 diabetes mellitus	TRPS1
805	rs3972616	B01AA03	Warfarin	c1qtnf5|siglec8	2	4.6127928178642	0.0977883	high density lipoprotein cholesterol measurement|lipoprotein measurement|phospholipid measurement|self reported educational attainment	RAPSN|-|AGBL2|CELF1|MYBPC3|SPI1
1135	rs79755767	M05BA04	Alendronic Acid	col5a1	1	10.8938296539374	0.0979189	AHSP/BLVRB protein level ratio in blood|AHSP/CA2 protein level ratio in blood|ARG1/PKLR protein level ratio in blood|basophil measurement|blood protein measurement|CCN2/DKK1 protein level ratio in blood|chromosome|CXCL11/DKK1 protein level ratio in blood|DKK1/VEGFC protein level ratio in blood|erythrocyte volume|FKBP5/TBCB protein level ratio in blood|HbA1c measurement|HBEGF/PDGFA protein level ratio in blood|hematocrit|hemoglobin A1 measurement|ITGB1BP2/MITD1 protein level ratio in blood|ITGB1BP2/USP8 protein level ratio in blood|mean corpuscular hemoglobin concentration|MIF/PARK7 protein level ratio in blood|platelet component distribution width|platelet count|platelet crit|PMVK/TBCB protein level ratio in blood|Red cell distribution width|reticulocyte count|reticulocyte measurement|SPARC/VEGFC protein level ratio in blood|telomeric region length	NFE2|COPZ1|MIR3198-2|RN7SL390P
2646	rs1257169	M05BA04	Alendronic Acid	mrc1	1	10.8938296539374	0.0979189	protein measurement|scavenger receptor cysteine-rich type 1 protein m130 measurement|vascular cell adhesion protein 1 amount	-
567	rs1072160	M05BA04	Alendronic Acid	mrc1	1	10.8938296539374	0.0979189		TSPAN15|-|ATP5MC1P7|TACR2
100	rs705193	C10AA01	Simvastatin	suox	1	Inf	0.0979788	liver disease|platelet component distribution width|potassium measurement	GJA4
1001	rs55878006	C10AA01	Simvastatin	lrrn1	1	Inf	0.0979788	glomerular filtration rate|serum creatinine amount	-
101	rs3917999	C10AA01	Simvastatin	csf3r	1	Inf	0.0979788		MRPS15
1015	rs45568532	C10AA01	Simvastatin	mbl2	1	Inf	0.0979788		NCAPD2
1021	rs76904513	C10AA01	Simvastatin	rbp5	1	Inf	0.0979788	HNMT/RBP5 protein level ratio in blood|protein measurement	CLSTN3
1023	rs191448232	C10AA01	Simvastatin	c1rl	1	Inf	0.0979788	complement C1r subcomponent-like protein measurement	C1RL
1053	rs182882070	C10AA01	Simvastatin	micb_mica	1	Inf	0.0979788		KLRK1-AS1
1055	rs4763577	C10AA01	Simvastatin	megf10	1	Inf	0.0979788		YBX3
106	rs1925679	C10AA01	Simvastatin	cd5l	1	Inf	0.0979788	age at menopause|body height	MYCBP
1063	rs3053800	C10AA01	Simvastatin	mansc1	1	Inf	0.0979788		MANSC1
1066	rs12316107	C10AA01	Simvastatin	kit	1	Inf	0.0979788		APOLD1
1069	rs60860307	C10AA01	Simvastatin	siglec9	1	Inf	0.0979788		GRIN2B
1071	rs7134375	C10AA01	Simvastatin	adipoq	1	Inf	0.0979788	adiponectin measurement|blood VLDL cholesterol amount|BMI-adjusted hip circumference|body fat percentage|cholesterol:total lipids ratio|cholesteryl ester measurement|cholesteryl esters:total lipids ratio|free cholesterol:total lipids ratio|high density lipoprotein cholesterol measurement|phospholipid measurement|phospholipids:total lipids ratio|total cholesterol measurement|triglyceride measurement|triglycerides:total lipids ratio	-
1088	rs7969023	C10AA01	Simvastatin	icam2	1	Inf	0.0979788	hematocrit|low density lipoprotein cholesterol measurement|neutrophil count|total cholesterol measurement	ITPR2
1089	rs73269507	C10AA01	Simvastatin	mbl2	1	Inf	0.0979788		FAR2
1092	rs7136079	C10AA01	Simvastatin	crybb2	1	Inf	0.0979788	body height|vital capacity	CAPRIN2
1094	rs9738365	C10AA01	Simvastatin	fut3_fut5	1	Inf	0.0979788	C-reactive protein measurement	-
1102	rs10880853	C10AA01	Simvastatin	il1r2	1	Inf	0.0979788	attention deficit hyperactivity disorder|mean corpuscular hemoglobin|rheumatoid arthritis|self reported educational attainment|social inhibition quality|substance abuse	LINC00938
1104	rs117492977	C10AA01	Simvastatin	wfikkn2	1	Inf	0.0979788	educational attainment	SLC38A4-AS1
1105	rs7316285	C10AA01	Simvastatin	crlf1	1	Inf	0.0979788	alanine measurement|body height|glycine measurement	SLC38A4-AS1
1108	rs215384	C10AA01	Simvastatin	amigo2	1	Inf	0.0979788		MIR4494
1113	rs12424638	C10AA01	Simvastatin	nme3	1	Inf	0.0979788		CCDC65
1115	rs7487150	C10AA01	Simvastatin	rgma	1	Inf	0.0979788	aortic measurement|body height|diastolic blood pressure|glucose measurement|platelet count|spleen volume|systolic blood pressure	ATF1
1129	rs12824946	C10AA01	Simvastatin	itgb7	1	Inf	0.0979788	basophil measurement|mathematical ability	ZNF740
1130	rs4759061	C10AA01	Simvastatin	dmp1	1	Inf	0.0979788	alkaline phosphatase measurement|body height|bone tissue density|erythrocyte volume|mean corpuscular hemoglobin|osteoporosis	SP7
1141	rs141735896	C10AA01	Simvastatin	suox	1	Inf	0.0979788		SUOX
1149	rs142650905	C10AA01	Simvastatin	hyal1	1	Inf	0.0979788		LRP1
1158	rs1027315	C10AA01	Simvastatin	tnfsf10	1	Inf	0.0979788	insomnia|major depressive disorder	-
1161	rs466776	C10AA01	Simvastatin	wif1	1	Inf	0.0979788	wnt inhibitory factor 1 measurement	RNU6ATAC42P
1168	rs10879065	C10AA01	Simvastatin	afp	1	Inf	0.0979788		MYRFL
117	rs3768046	C10AA01	Simvastatin	tie1	1	Inf	0.0979788	blood protein measurement|body height|diastolic blood pressure|hematocrit|hemoglobin measurement|IGF-1 measurement|mean fractional anisotropy measurement|NOTCH1/TIE1 protein level ratio in blood|pulse pressure measurement|soluble measurement|systolic blood pressure|tyrosine-protein kinase receptor Tie-1	TIE1
1172	rs12312257	C10AA01	Simvastatin	siglec9	1	Inf	0.0979788		NAV3
1181	rs56321189	C10AA01	Simvastatin	siglec9	1	Inf	0.0979788		LINC02822
1185	rs790462	C10AA01	Simvastatin	prg3	1	Inf	0.0979788	body height	BTG1-DT
1187	rs7953508	C10AA01	Simvastatin	wif1	1	Inf	0.0979788	anthropometric measurement|appendicular lean mass|BMI-adjusted hip circumference|body height|body surface area|body weight|bone tissue density|free androgen index|lean body mass|sex hormone-binding globulin measurement|testosterone measurement|type 2 diabetes mellitus	-
120	rs72890620	C10AA01	Simvastatin	siglec9	1	Inf	0.0979788		IPO13
1212	rs2583273	C10AA01	Simvastatin	creld2	1	Inf	0.0979788	blood protein measurement|CRELD2/NUCB2 protein level ratio in blood	TTC41P
1222	rs377293308	C10AA01	Simvastatin	cd209	1	Inf	0.0979788	alcohol consumption quality|alkaline phosphatase measurement|aortic measurement|BANK1/SH2B3 protein level ratio in blood|BMI-adjusted hip circumference|diastolic blood pressure|FLI1/SH2B3 protein level ratio in blood|FOXO3/SH2B3 protein level ratio in blood|hair color|hemoglobin measurement|hemolysis|INPPL1/SH2B3 protein level ratio in blood|MAVS/SH2B3 protein level ratio in blood|mean arterial pressure|mean corpuscular hemoglobin concentration|MED18/SH2B3 protein level ratio in blood|OLR1/OSM protein level ratio in blood|platelet count|protein measurement|reaction time measurement|RNF41/SH2B3 protein level ratio in blood|serum alanine aminotransferase measurement|SH2B3/SUGT1 protein level ratio in blood|SH2B3/TBL1X protein level ratio in blood|SH2B3/TXLNA protein level ratio in blood|smoking initiation|tea consumption measurement	ALDH2
1242	12:122456922_AT_A	C10AA01	Simvastatin	ca14	1	Inf	0.0979788	erythrocyte volume	BCL7A
1267	rs9506687	C10AA01	Simvastatin	mansc1	1	Inf	0.0979788		ZDHHC20
1272	rs61944841	C10AA01	Simvastatin	crybb2	1	Inf	0.0979788	appendicular lean mass|coronary artery disease|glomerular filtration rate|knee|lean body mass|osteoarthritis|total knee arthroplasty	-
1284	rs149175958	C10AA01	Simvastatin	nhlrc3	1	Inf	0.0979788		NHLRC3
1297	13:48805844_TAGGA_T	C10AA01	Simvastatin	icam3	1	Inf	0.0979788	ALCAM/ICAM3 protein level ratio in blood|birth weight|body height|hematocrit|hemoglobin measurement|ICAM3/NOTCH1 protein level ratio in blood|lymphocyte count	ITM2B
1302	rs7987293	C10AA01	Simvastatin	chl1	1	Inf	0.0979788	alpha fetoprotein measurement|erythrocyte volume	SETDB2
1303	rs9568221	C10AA01	Simvastatin	afp	1	Inf	0.0979788		SNRPGP14
1328	rs9590036	C10AA01	Simvastatin	apoa2	1	Inf	0.0979788	alkaline phosphatase measurement|cholesterol esters in large LDL measurement|cholesterol esters in medium LDL measurement|cholesterol:total lipids ratio|cholesteryl esters:total lipids ratio|esterified cholesterol measurement|free cholesterol in IDL measurement|free cholesterol in large LDL measurement|free cholesterol in medium LDL measurement|free cholesterol in small LDL measurement|free cholesterol:total lipids ratio|high density lipoprotein cholesterol measurement|intermediate density lipoprotein measurement|lipid measurement|low density lipoprotein cholesterol measurement|phospholipids:total lipids ratio|total cholesterol in large LDL|total cholesterol in medium LDL|total cholesterol in small LDL|total cholesterol measurement|total lipids in large LDL|total lipids in small LDL	TGDS
1330	13:98678557_CT_C	C10AA01	Simvastatin	crybb2	1	Inf	0.0979788	body height	IPO5
1345	rs145549810	C10AA01	Simvastatin	mbl2	1	Inf	0.0979788		TRAV9-1
1348	rs1888560	C10AA01	Simvastatin	rnase4	1	Inf	0.0979788	angiogenin measurement|blood protein measurement	ANG
1352	rs17254387	C10AA01	Simvastatin	rnase1	1	Inf	0.0979788	blood protein measurement|ribonuclease pancreatic measurement	-
1362	rs178761	C10AA01	Simvastatin	fut3_fut5	1	Inf	0.0979788	free androgen index|sex hormone-binding globulin measurement|testosterone measurement	-
1363	rs875908	C10AA01	Simvastatin	art3	1	Inf	0.0979788	body height|glomerular filtration rate	MYH7
1378	rs199957765	C10AA01	Simvastatin	megf10	1	Inf	0.0979788	BMI-adjusted hip circumference|creatine kinase measurement|diastolic blood pressure|systolic blood pressure	PRORP
1389	rs61998537	C10AA01	Simvastatin	man2b2	1	Inf	0.0979788		MIA2-AS1
1390	rs17118930	C10AA01	Simvastatin	siglec9	1	Inf	0.0979788		MDGA2
1396	rs1041316	C10AA01	Simvastatin	met	1	Inf	0.0979788		TMEM260
1399	rs112329286	C10AA01	Simvastatin	ptprf	1	Inf	0.0979788	1-stearoylglycerol 1-monostearin measurement|blood metabolite measurement|blood VLDL cholesterol amount|C14:0 sphingomyelin measurement|ceramide measurement|cholesterol:total lipids ratio|cholesteryl esters:total lipids ratio|d16:1/16:0) measurement|d16:1/17:0) measurement|d16:1/22:0) measurement|d16:1/23:0) measurement|d16:1/24:1) measurement|d16:1/24:2) measurement|d16:2/23:0) measurement|d17:1/18:0|d17:1/22:0|d17:1/24:1) measurement|d18:1/15:0|d18:1/22:1) measurement|d18:1/23:1|d18:2/15:0) measurement|d18:2/22:0|d18:2/22:1|d19:1/16:0) measurement|d19:1/18:0) measurement|diacylglycerol 42:7 measurement|diacylglycerol 44:6 measurement|euricoyl sphingomyelin measurement|free cholesterol:total lipids ratio|glycerophospholipid measurement|glycosyl ceramide (d16:1/24:1|glycosyl ceramide (d18:1/20:0|hemoglobin A1 measurement|hexadecasphingosine (d16:1) measurement|high density lipoprotein cholesterol measurement|intermediate density lipoprotein measurement|level of Ceramide (d40:1) in blood serum|level of Ceramide (d40:2) in blood serum|level of Sphingomyelin (d32:1) in blood serum|level of Sphingomyelin (d34:0) in blood serum|level of Sphingomyelin (d38:1) in blood serum|level of Sphingomyelin (d40:2) in blood serum|lipid measurement|low density lipoprotein cholesterol measurement|metabolite measurement|N-palmitoyl-heptadecasphingosine (d17:1/16:0) measurement|N-palmitoyl-sphinganine (d18:0/16:0) measurement|N-stearoyl-sphingosine (d18:1/18:0) measurement|non-high density lipoprotein cholesterol measurement|palmitoyl dihydrosphingomyelin (d18:0/16:0) measurement|phosphatidylcholine diacyl C28:1 measurement|phosphatidylcholine measurement|phospholipids:total lipids ratio|platelet count|platelet volume|Red cell distribution width|reticulocyte count|reticulocyte measurement|serum metabolite measurement|sphingolipid measurement|sphingomyelin (d17:1/16:0|sphingomyelin (d17:2/16:0|Sphingomyelin (d18:1/14:0|Sphingomyelin (d18:1/15:0|Sphingomyelin (d18:1/17:0|sphingomyelin (d18:1/19:0|Sphingomyelin (d18:1/20:0|Sphingomyelin (d18:1/21:0|Sphingomyelin (d18:1/22:1|sphingomyelin (d18:1/22:2|sphingomyelin (d18:2/21:0|Sphingomyelin (d18:2/23:0|sphingomyelin (d18:2/23:1) measurement|sphingomyelin measurement|stearoyl sphingomyelin (d18:1/18:0) measurement|total cholesterol measurement|triglyceride measurement|triglyceride:HDL cholesterol ratio|triglycerides in IDL measurement|triglycerides in large LDL measurement|triglycerides in LDL measurement|triglycerides:total lipids ratio|X-08402 measurement|X-08402-to-cholesterol ratio|X-10510 measurement	SYNE2
1402	rs10145005	C10AA01	Simvastatin	mansc1	1	Inf	0.0979788	body height|cigarettes per day measurement|Eczematoid dermatitis|educational attainment|heel bone mineral density|lymphocyte count|lymphocyte percentage of leukocytes|neutrophil count|neutrophil percentage of leukocytes|self reported educational attainment|socioeconomic status	ZBTB25
1421	rs4903064	C10AA01	Simvastatin	crybb2	1	Inf	0.0979788	clear cell renal carcinoma|diastolic blood pressure|diastolic blood pressure change measurement|protein measurement|pulse pressure measurement|renal carcinoma|renal cell carcinoma|retinal layer thickness	DPF3
1423	rs773726167	C10AA01	Simvastatin	adamtsl5	1	Inf	0.0979788	body height	PAPLN
1425	rs140130028	C10AA01	Simvastatin	npc2	1	Inf	0.0979788	cathepsin H measurement	NPC2
1445	rs2180369	C10AA01	Simvastatin	ptprh	1	Inf	0.0979788	body height|chronic obstructive pulmonary disease|coronary artery disease|FEV/FVC ratio|leukocyte quantity|lymphocyte count|monocyte count|platelet count|platelet crit|spleen volume	ITPK1
1449	14:94829160_GCA_G	C10AA01	Simvastatin	serpina6	1	Inf	0.0979788		SERPINA2
1457	rs4900235	C10AA01	Simvastatin	serpina12	1	Inf	0.0979788	blood protein measurement|protein measurement|serpin A12 measurement	SERPINA12
1460	rs6118	C10AA01	Simvastatin	masp1	1	Inf	0.0979788	blood protein measurement|cadherin-3 measurement|CD27 antigen measurement|mediator of RNA polymerase II transcription subunit 1 measurement|plasma serine protease inhibitor measurement|serum albumin amount	SERPINA5
1505	rs5811639	C10AA01	Simvastatin	faslg	1	Inf	0.0979788		KLF13
1513	15:39294871_CA_C	C10AA01	Simvastatin	ptprh	1	Inf	0.0979788	body height|glomerular filtration rate|lymphocyte count|monocyte count|platelet count|platelet crit|platelet volume|serum creatinine amount|spleen volume|urate measurement	LINC02694
1521	rs17676332	C10AA01	Simvastatin	tyro3	1	Inf	0.0979788	metabolic syndrome|triglyceride measurement|tyrosine-protein kinase receptor TYRO3 measurement	TYRO3
1523	rs74841302	C10AA01	Simvastatin	podxl2	1	Inf	0.0979788		MAPKBP1
1524	rs12910173	C10AA01	Simvastatin	wif1	1	Inf	0.0979788		EHD4
1534	rs11857513	C10AA01	Simvastatin	kit	1	Inf	0.0979788	granulocyte percentage of myeloid white cells|hypertension|leukocyte quantity|mean arterial pressure|mean reticulocyte volume|monocyte count|monocyte percentage of leukocytes	USP50
1548	rs748853879	C10AA01	Simvastatin	ssc5d	1	Inf	0.0979788	CD163/SIGLEC1 protein level ratio in blood	-
1562	rs4775282	C10AA01	Simvastatin	rgma	1	Inf	0.0979788	hematocrit|hemoglobin measurement|red blood cell density	RORA
1564	rs10083587	C10AA01	Simvastatin	cfc1	1	Inf	0.0979788	blood glucose amount|BMI-adjusted fasting blood glucose measurement|body mass index|diabetes mellitus|Drugs used in diabetes use measurement|glucose measurement|HbA1c measurement|IGF-1 measurement|insulin measurement|insulin resistance|type 2 diabetes mellitus	-
1582	rs2306022	C10AA01	Simvastatin	itga11	1	Inf	0.0979788	brain attribute|cerebral cortex area attribute|Dupuytren Contracture|ITGA11/ITGAV protein level ratio in blood|uterine fibroid|Uterine leiomyoma	ITGA11
1587	rs998549	C10AA01	Simvastatin	rgma	1	Inf	0.0979788	ART3/RGMA protein level ratio in blood	-
1589	rs8038465	C10AA01	Simvastatin	ace2	1	Inf	0.0979788	aspartate aminotransferase measurement|aspartate aminotransferase to alanine aminotransferase ratio|bilirubin measurement|serum alanine aminotransferase measurement|serum gamma-glutamyl transferase measurement|sex hormone-binding globulin measurement	CD276
159	rs768193814	C10AA01	Simvastatin	prtn3	1	Inf	0.0979788	blood protein measurement|body height|P-selectin glycoprotein ligand 1 measurement	-
1591	rs2062309	C10AA01	Simvastatin	islr2	1	Inf	0.0979788	blood protein measurement|body height|cups of coffee per day measurement|immunoglobulin superfamily containing leucine-rich repeat protein 2 measurement|urate measurement	STRA6
1613	rs28735437	C10AA01	Simvastatin	ntrk3	1	Inf	0.0979788	blood protein measurement|neurotrophin-3 measurement|NT-3 growth factor receptor amount	NTRK3
1619	rs34239095	C10AA01	Simvastatin	mfge8	1	Inf	0.0979788	alkaline phosphatase measurement|blood protein measurement|lactadherin measurement	MFGE8
163	rs79723172	C10AA01	Simvastatin	ctbs	1	Inf	0.0979788		CTBS
1630	rs3752102	C10AA01	Simvastatin	rgma	1	Inf	0.0979788	repulsive guidance molecule A measurement	RGMA
1647	rs878381	C10AA01	Simvastatin	tie1	1	Inf	0.0979788	NOTCH1/TIE1 protein level ratio in blood|soluble measurement|tyrosine-protein kinase receptor Tie-1	MPG
1652	rs3743887	C10AA01	Simvastatin	prss8	1	Inf	0.0979788	PLAUR/PRSS8 protein level ratio in blood|serum gamma-glutamyl transferase measurement	PGAP6
1654	16:524961_CATT_C	C10AA01	Simvastatin	prtn3	1	Inf	0.0979788	kit ligand amount|platelet component distribution width|platelet count|platelet volume|stem Cell Growth Factor-beta measurement	RAB11FIP3
1661	rs72775463	C10AA01	Simvastatin	kit	1	Inf	0.0979788		TPSG1
1672	16:4256755_TC_T	C10AA01	Simvastatin	itgb6	1	Inf	0.0979788	blood protein measurement|hypertrophic cardiomyopathy	SRL
1675	rs10775352	C10AA01	Simvastatin	met	1	Inf	0.0979788	hematocrit|hemoglobin measurement|platelet crit|sex hormone-binding globulin measurement|testosterone measurement|triglyceride measurement	UBALD1
1686	rs11643024	C10AA01	Simvastatin	ptprh	1	Inf	0.0979788	erythrocyte volume|HbA1c measurement|mean corpuscular hemoglobin concentration|platelet crit|Red cell distribution width	RMI2
169	rs1805110	C10AA01	Simvastatin	tgfbr3	1	Inf	0.0979788	HYOU1/TGFBR3 protein level ratio in blood|Ischemic stroke	TGFBR3
1690	rs1794329	C10AA01	Simvastatin	ccl16	1	Inf	0.0979788		NPIPB2
1691	rs71150171	C10AA01	Simvastatin	megf10	1	Inf	0.0979788	pulse pressure measurement|thyroid stimulating hormone amount	MIR193BHG
1699	rs11074359	C10AA01	Simvastatin	coq7	1	Inf	0.0979788		COQ7
1705	rs72784938	C10AA01	Simvastatin	met	1	Inf	0.0979788		MOSMO
1726	rs367776888	C10AA01	Simvastatin	prss8	1	Inf	0.0979788		LINC02133
1745	rs41398344	C10AA01	Simvastatin	ccl22	1	Inf	0.0979788	blood protein measurement|C-C motif chemokine 22 measurement	CCL22
1746	rs781264602	C10AA01	Simvastatin	cx3cl1	1	Inf	0.0979788	blood protein measurement|CX3CL1 measurement|fractalkine measurement	CX3CL1
1766	rs3213423	C10AA01	Simvastatin	enpp2	1	Inf	0.0979788	apolipoprotein A 1 measurement|apolipoprotein L1 measurement|blood VLDL cholesterol amount|esterified cholesterol measurement|low density lipoprotein cholesterol measurement|serum alanine aminotransferase measurement|triglycerides:total lipids ratio	ATP5F1AP3
1770	rs4788460	C10AA01	Simvastatin	tnfsf10	1	Inf	0.0979788	apolipoprotein L1 measurement|DnaJ homolog subfamily B member 9 measurement|gut microbiome measurement|protein measurement|serum alanine aminotransferase measurement|serum gamma-glutamyl transferase measurement	PMFBP1
1778	rs12599863	C10AA01	Simvastatin	tctn3	1	Inf	0.0979788	blood protein measurement	TMEM231
1781	rs1424110	C10AA01	Simvastatin	wfikkn2	1	Inf	0.0979788	brain attribute	WWOX
179	1:94996170_TCTAGTCAA_T	C10AA01	Simvastatin	f3	1	Inf	0.0979788		F3
1806	rs60600182	C10AA01	Simvastatin	ccl16	1	Inf	0.0979788		IRF8
1808	rs4843860	C10AA01	Simvastatin	timd4	1	Inf	0.0979788	high density lipoprotein cholesterol measurement	MIR6774
1809	rs9938016	C10AA01	Simvastatin	fcgr3b	1	Inf	0.0979788	eosinophil count|eosinophil percentage of leukocytes|monocyte count|monocyte percentage of leukocytes|Oral ulcer|systemic lupus erythematosus	-
1824	rs12934567	C10AA01	Simvastatin	nhlrc3	1	Inf	0.0979788	protein measurement	GALNS
1828	rs117353460	C10AA01	Simvastatin	rgma	1	Inf	0.0979788		ZNF778
1845	rs1716	C10AA01	Simvastatin	itgb7	1	Inf	0.0979788	CD48/ITGB7 protein level ratio in blood	ITGAE
1847	rs371029929	C10AA01	Simvastatin	prg3	1	Inf	0.0979788	C-X-C motif chemokine 16 measurement|diastolic blood pressure|eosinophil count|eosinophil measurement|eosinophil percentage of leukocytes|lymphocyte count|systolic blood pressure	-
186	rs141164569	C10AA01	Simvastatin	siglec9	1	Inf	0.0979788		COL11A1
1868	rs727428	C10AA01	Simvastatin	shbg	1	Inf	0.0979788	blood protein measurement|BMI-adjusted waist circumference|BMI-adjusted waist-hip ratio|body fat percentage|estradiol measurement|HbA1c measurement|hemoglobin A1 measurement|protein measurement|Red cell distribution width|sex hormone-binding globulin measurement|smoking cessation|sodium/potassium-transporting ATPase subunit beta-2 measurement|testosterone measurement|triglyceride measurement|type 2 diabetes mellitus|waist-hip ratio	SHBG
1893	rs138734637	C10AA01	Simvastatin	fgfbp2	1	Inf	0.0979788	CXCL10 measurement	SLFN12
1899	rs112689088	C10AA01	Simvastatin	ccl16	1	Inf	0.0979788	blood protein measurement|C-C motif chemokine 16 measurement|cystatin-8 measurement|NKG2-E type II integral membrane protein measurement|protein measurement	CCL14
1910	rs4252624	C10AA01	Simvastatin	erbb2	1	Inf	0.0979788		ERBB2
1919	rs7219220	C10AA01	Simvastatin	tek	1	Inf	0.0979788	circulating fibrinogen levels|hematocrit|mean reticulocyte volume|monocyte count|serum albumin amount	RAB5C
1938	rs6504790	C10AA01	Simvastatin	itgav	1	Inf	0.0979788	open-angle glaucoma	-
1939	rs149972127	C10AA01	Simvastatin	fcgr3b	1	Inf	0.0979788		NPEPPS
1952	rs11654557	C10AA01	Simvastatin	shbg	1	Inf	0.0979788	ANXA3/PFKFB2 protein level ratio in blood|body fat percentage|free androgen index|METAP2/PFKFB2 protein level ratio in blood|PFKFB2/SERPINB1 protein level ratio in blood|prostate carcinoma|sex hormone-binding globulin measurement|testosterone measurement	FLJ40194
1961	rs4591185	C10AA01	Simvastatin	wfikkn2	1	Inf	0.0979788	blood protein measurement|growth/differentiation factor 11/8 measurement|immunoglobulin|Kazal|Kunitz and NTR domain-containing protein 2 measurement|protein measurement|WAP	WFIKKN2
1971	rs28730837	C10AA01	Simvastatin	prtn3	1	Inf	0.0979788	basophil count|basophil percentage of leukocytes|lymphocyte percentage of leukocytes|monocyte count|monocyte percentage of leukocytes|neutrophil percentage of leukocytes	MPO
1992	rs888298	C10AA01	Simvastatin	tnfrsf10a	1	Inf	0.0979788	bilirubin measurement|reticulocyte count|reticulocyte measurement|serum albumin amount	WIPI1
1993	rs2907374	C10AA01	Simvastatin	fam20a	1	Inf	0.0979788		PRKAR1A
1994	rs1373067	C10AA01	Simvastatin	nhlrc3	1	Inf	0.0979788	blood protein measurement|body height|high density lipoprotein cholesterol measurement|protein measurement	ABCA8
2010	rs7225984	C10AA01	Simvastatin	baiap2	1	Inf	0.0979788		GPRC5C
2012	rs62087200	C10AA01	Simvastatin	cd300a	1	Inf	0.0979788	blood protein measurement|CMRF35-like molecule 6 measurement|CMRF35-like molecule 8 measurement	CD300A
2013	rs2293188	C10AA01	Simvastatin	cd300c	1	Inf	0.0979788	blood protein measurement|CD300C/CLEC14A protein level ratio in blood|CD300C/FOLR2 protein level ratio in blood|CD300C/GOLM2 protein level ratio in blood|CD300C/HAVCR2 protein level ratio in blood|CD300C/MANSC1 protein level ratio in blood|CD300C/NBL1 protein level ratio in blood|CMRF35-like molecule 6 measurement|CMRF35-like molecule 8 measurement	CD300C
2015	rs35489971	C10AA01	Simvastatin	cd300lf	1	Inf	0.0979788	blood protein measurement|C-reactive protein measurement|circulating fibrinogen levels|monocyte count|myeloid leukocyte count|platelet count|platelet crit	CD300LF
2017	rs115819112	C10AA01	Simvastatin	siglec9	1	Inf	0.0979788		FADS6
2018	rs35103294	C10AA01	Simvastatin	afp	1	Inf	0.0979788	apolipoprotein A 1 measurement|apolipoprotein B measurement|basophil count|bilirubin measurement|cholesterol:total lipids ratio|eosinophil count|esterified cholesterol measurement|hemoglobin A1 measurement|high density lipoprotein cholesterol measurement|serum alanine aminotransferase measurement|serum gamma-glutamyl transferase measurement|sex hormone-binding globulin measurement|triglycerides:total lipids ratio	UNK
2024	rs4789315	C10AA01	Simvastatin	sdc1	1	Inf	0.0979788		SNHG16
2040	rs7503034	C10AA01	Simvastatin	sgsh	1	Inf	0.0979788		SGSH
2042	rs56239087	C10AA01	Simvastatin	baiap2	1	Inf	0.0979788		CHMP6
2053	rs12962668	C10AA01	Simvastatin	dmp1	1	Inf	0.0979788		COLEC12
2056	rs2020436	C10AA01	Simvastatin	prg3	1	Inf	0.0979788	monocyte count	TGIF1
2062	rs11083157	C10AA01	Simvastatin	rgma	1	Inf	0.0979788	body height	GREB1L
2068	rs1788781	C10AA01	Simvastatin	ptgr1	1	Inf	0.0979788	Alzheimer disease|apolipoprotein A 1 measurement|body fat percentage|body height|body mass index|body weight|C-reactive protein measurement|cigarettes per day measurement|comparative body size at age 10|educational attainment|fat pad mass|health study participation|heart failure|high density lipoprotein cholesterol measurement|hip circumference|household income|intelligence|lean body mass|low density lipoprotein cholesterol measurement|metabolic syndrome|obesity|overnutrition|physical activity measurement|schizophrenia|self reported educational attainment|self-reported|serum alanine aminotransferase measurement|taste liking measurement|triglyceride measurement|waist-hip ratio|wellbeing measurement	Y_RNA
2070	rs9948409	C10AA01	Simvastatin	plau	1	Inf	0.0979788	urokinase-type plasminogen activator measurement	CHST9
2073	rs276937	C10AA01	Simvastatin	lypd3	1	Inf	0.0979788		DSC3
2076	rs10084010	C10AA01	Simvastatin	dsg3	1	Inf	0.0979788	DSG3/NECTIN4 protein level ratio in blood|DSG3/SPINK5 protein level ratio in blood|level of desmoglein-3 in blood serum	DSG3
2078	rs1667229	C10AA01	Simvastatin	ttr	1	Inf	0.0979788	retinol measurement|retinol-binding protein 4 measurement	TTR
209	rs6677309	C10AA01	Simvastatin	cd58	1	Inf	0.0979788	lymphocyte function-associated antigen 3 measurement|multiple sclerosis|primary biliary cirrhosis|systemic lupus erythematosus	NAP1L4P1
2093	rs4939883	C10AA01	Simvastatin	dkkl1	1	Inf	0.0979788	1-palmitoyl-2-arachidonoyl-GPI (16:0/20:4) measurement|1-stearoyl-2-arachidonoyl-GPI (18:0/20:4) measurement|1-stearoyl-2-dihomo-linolenoyl-GPI (18:0/20:3n3 or 6) measurement|1-stearoyl-2-linoleoyl-GPI (18:0/18:2) measurement|apolipoprotein A 1 measurement|apolipoprotein B measurement|apolipoprotein B to apolipoprotein A1 ratio|blood VLDL cholesterol amount|C-reactive protein measurement|cholesterol in IDL measurement|cholesterol in large HDL measurement|cholesterol in medium HDL measurement|cholesterol in small HDL measurement|cholesterol to total lipids in medium LDL percentage|cholesterol to total lipids in small HDL percentage|cholesterol to total lipids in small LDL percentage|cholesterol to total lipids in very large HDL percentage|cholesterol:total lipids ratio|cholesteryl ester measurement|cholesteryl esters to total lipids in IDL percentage|cholesteryl esters to total lipids in medium LDL percentage|cholesteryl esters to total lipids in small HDL percentage|cholesteryl esters to total lipids in small LDL percentage|cholesteryl esters:total lipids ratio|choline measurement|chylomicron amount|docosahexaenoic acid measurement|esterified cholesterol measurement|fatty acid measurement|free cholesterol in HDL measurement|free cholesterol in large HDL measurement|free cholesterol in medium HDL measurement|free cholesterol in small HDL measurement|free cholesterol measurement|free cholesterol to total lipids in large VLDL percentage|free cholesterol to total lipids in medium HDL percentage|free cholesterol to total lipids in very large HDL percentage|free cholesterol:total lipids ratio|HDL particle size|high density lipoprotein cholesterol measurement|intermediate density lipoprotein measurement|linoleic acid measurement|lipid measurement|lipoprotein measurement|low density lipoprotein cholesterol measurement|metabolic syndrome|omega-3 polyunsaturated fatty acid measurement|omega-6 polyunsaturated fatty acid measurement|phosphatidylcholine measurement|phosphoglycerides measurement|phospholipid measurement|phospholipids in HDL measurement|phospholipids in large HDL measurement|phospholipids in medium HDL measurement|phospholipids in small HDL measurement|phospholipids:total lipids ratio|polyunsaturated fatty acid measurement|Red cell distribution width|remnant cholesterol measurement|saturated fatty acids measurement|serum metabolite measurement|sleep duration trait|sphingomyelin measurement|total cholesterol measurement|total lipids in HDL measurement|total lipids in IDL|total lipids in large HDL|total lipids in lipoprotein particles measurement|total lipids in medium HDL measurement|total lipids in small HDL measurement|total phospholipids in lipoprotein particles measurement|triglyceride measurement|triglyceride:HDL cholesterol ratio|triglycerides in HDL measurement|triglycerides in medium HDL measurement|triglycerides in very large HDL measurement|triglycerides:total lipids ratio|vitamin D measurement|X-03094 measurement	-
2097	rs4445975	C10AA01	Simvastatin	muc2	1	Inf	0.0979788	age-related hearing impairment|platelet count|platelet volume	CCDC68
2098	rs55966171	C10AA01	Simvastatin	cd5l	1	Inf	0.0979788	attention deficit hyperactivity disorder|autism spectrum disorder|bipolar disorder|major depressive disorder|schizophrenia	-
2102	rs12963741	C10AA01	Simvastatin	dcbld2	1	Inf	0.0979788	aspartate aminotransferase measurement|ceramide measurement|cholelithiasis|erythrocyte count|gallstones|hematocrit|hemoglobin measurement|low density lipoprotein cholesterol measurement|non-high density lipoprotein cholesterol measurement|prostate specific antigen amount|serum alanine aminotransferase measurement|serum gamma-glutamyl transferase measurement|total cholesterol measurement	ATP8B1
2125	18:61069510_TC_T	C10AA01	Simvastatin	crybb2	1	Inf	0.0979788		VPS4B
2136	rs7235273	C10AA01	Simvastatin	dmp1	1	Inf	0.0979788		NFATC1
2140	rs4919907	C10AA01	Simvastatin	itgb7	1	Inf	0.0979788		MADCAM1-AS1
2141	rs56101188	C10AA01	Simvastatin	bsg	1	Inf	0.0979788	educational attainment	BSG
2145	rs10425544	C10AA01	Simvastatin	prtn3	1	Inf	0.0979788	myeloblastin measurement	PRTN3
2154	19:1489736_GC_G	C10AA01	Simvastatin	nfatc3	1	Inf	0.0979788		REEP6
2155	rs791461	C10AA01	Simvastatin	adamtsl5	1	Inf	0.0979788		ADAMTSL5
2161	rs312069	C10AA01	Simvastatin	nme3	1	Inf	0.0979788	leukocyte quantity	NCLN
2165	rs11267575	C10AA01	Simvastatin	mme	1	Inf	0.0979788		NFIC
2185	rs5826945	C10AA01	Simvastatin	c3	1	Inf	0.0979788	blood protein measurement|complement C3 measurement|complement C3B|complement C3D fragment measurement|ER membrane protein complex subunit 4 measurement|inactivated measurement	C3
2188	rs59055395	C10AA01	Simvastatin	adgre1	1	Inf	0.0979788		-
2190	rs11555037	C10AA01	Simvastatin	slamf6	1	Inf	0.0979788		ZNF358
220	rs144251191	C10AA01	Simvastatin	muc2	1	Inf	0.0979788		VDAC2P3
2211	rs61451658	C10AA01	Simvastatin	icam3	1	Inf	0.0979788		ICAM3
2216	rs147223423	C10AA01	Simvastatin	ldlr	1	Inf	0.0979788		LDLR
2218	19:11451458_CAAAT_C	C10AA01	Simvastatin	muc2	1	Inf	0.0979788		TMEM205
2233	19:13200776_CAGG_C	C10AA01	Simvastatin	adipoq	1	Inf	0.0979788	BMI-adjusted waist-hip ratio|granulocyte percentage of myeloid white cells|heel bone mineral density|mathematical ability|monocyte count|monocyte percentage of leukocytes|peak expiratory flow|self reported educational attainment|serum alanine aminotransferase measurement	NFIX
2248	rs11879229	C10AA01	Simvastatin	cd5l	1	Inf	0.0979788		COLGALT1
2260	rs754032589	C10AA01	Simvastatin	lrrc25	1	Inf	0.0979788	ALCAM/LRRC25 protein level ratio in blood|C-reactive protein measurement|CD300C/LRRC25 protein level ratio in blood|granulocyte percentage of myeloid white cells|HAVCR2/LRRC25 protein level ratio in blood|myeloid leukocyte count|neutrophil count|neutrophil percentage of leukocytes|serum albumin amount	LRRC25
2270	rs10404296	C10AA01	Simvastatin	tnc	1	Inf	0.0979788		ZNF506
2272	rs8105767	C10AA01	Simvastatin	chl1	1	Inf	0.0979788	chromosome|telomeric region length|uterine fibroid|Uterine leiomyoma	-
2290	rs1672992	C10AA01	Simvastatin	susd5	1	Inf	0.0979788	calcium measurement|platelet crit|sex hormone-binding globulin measurement|testosterone measurement|total blood protein measurement|urinary albumin to creatinine ratio	HPN
2294	19:36021687_TTTTA_T	C10AA01	Simvastatin	sbsn	1	Inf	0.0979788		GAPDHS
2309	rs140695578	C10AA01	Simvastatin	lgals4	1	Inf	0.0979788		LGALS7
231	rs147440039	C10AA01	Simvastatin	rgma	1	Inf	0.0979788		HJV
2323	rs112167630	C10AA01	Simvastatin	met	1	Inf	0.0979788	alkaline phosphatase measurement	MEGF8
2325	rs2259013	C10AA01	Simvastatin	dsg3	1	Inf	0.0979788		LYPD3
2327	rs11666797	C10AA01	Simvastatin	lypd3	1	Inf	0.0979788		LYPD3
2329	rs36229204	C10AA01	Simvastatin	plau	1	Inf	0.0979788	protein measurement|urokinase plasminogen activator surface receptor measurement|urokinase-type plasminogen activator measurement	PLAUR
2334	rs17715069	C10AA01	Simvastatin	ceacam16	1	Inf	0.0979788		CEACAM16-AS1
2347	rs6509231	C10AA01	Simvastatin	dmp1	1	Inf	0.0979788	Drugs used in diabetes use measurement|HbA1c measurement|type 2 diabetes mellitus	RN7SL836P
2367	rs35299026	C10AA01	Simvastatin	hsd17b14	1	Inf	0.0979788	17-beta-hydroxysteroid dehydrogenase 14 measurement|arabinose measurement|arabonate measurement|blood protein measurement|carbohydrate measurement|cerebrospinal fluid composition attribute|level of fucose in blood|level of ribose in blood|serum metabolite measurement|valine measurement|xylonate measurement	HSD17B14
2368	rs10415881	C10AA01	Simvastatin	naaa	1	Inf	0.0979788	protein measurement	NUCB1-AS1
2373	rs2303759	C10AA01	Simvastatin	dkkl1	1	Inf	0.0979788	multiple sclerosis|protein measurement|systemic lupus erythematosus	DKKL1
2388	rs2673908	C10AA01	Simvastatin	siglec9	1	Inf	0.0979788	blood protein measurement|body mass index|C-reactive protein measurement|CD5 measurement|granulocyte percentage of myeloid white cells|monocyte percentage of leukocytes|protein measurement|serum alanine aminotransferase measurement|sialic acid-binding Ig-like lectin 7 amount|sialic acid-binding Ig-like lectin 9 amount|t-cell surface glycoprotein CD5 measurement|uromodulin measurement	SIGLEC18P
2415	rs78487206	C10AA01	Simvastatin	cd5l	1	Inf	0.0979788	lymphocyte count|protein measurement	KIR2DS4
2423	rs11394932	C10AA01	Simvastatin	ptprh	1	Inf	0.0979788		PTPRH
2428	rs13345625	C10AA01	Simvastatin	cd40	1	Inf	0.0979788		ZNF543
243	rs140320147	C10AA01	Simvastatin	ca14	1	Inf	0.0979788		CA14
2441	rs6730558	C10AA01	Simvastatin	cd55	1	Inf	0.0979788	electrocardiography|erythrocyte attribute|erythrocyte count|erythrocyte volume|mean corpuscular hemoglobin concentration|mean reticulocyte volume|PR interval|Red cell distribution width|reticulocyte count|reticulocyte measurement	-
2454	rs4832496	C10AA01	Simvastatin	vsnl1	1	Inf	0.0979788		VSNL1
2455	rs75429449	C10AA01	Simvastatin	afp	1	Inf	0.0979788	alpha fetoprotein measurement|low density lipoprotein cholesterol measurement|total cholesterol measurement	SMC6
2465	rs547186	C10AA01	Simvastatin	pcsk9	1	Inf	0.0979788	alkaline phosphatase measurement|body height|cholesterol to total lipids in medium LDL percentage|cholesterol:total lipids ratio|free cholesterol:total lipids ratio|intermediate density lipoprotein measurement|low density lipoprotein cholesterol measurement|proprotein convertase subtilisin/kexin type 9 measurement|total cholesterol measurement|triglycerides:total lipids ratio	APOB
2466	rs562338	C10AA01	Simvastatin	hsd11b1	1	Inf	0.0979788	apolipoprotein B measurement|blood VLDL cholesterol amount|carotid artery thickness|cholesterol esters in large LDL measurement|cholesterol esters in medium LDL measurement|cholesterol in IDL measurement|cholesterol in large LDL measurement|cholesterol in very small VLDL measurement|cholesterol to total lipids in chylomicrons and extremely large VLDL percentage|cholesterol:total lipids ratio|cholesteryl ester measurement|cholesteryl esters:total lipids ratio|choline measurement|coronary artery disease|coronary atherosclerosis|diet measurement|docosahexaenoic acid measurement|drug use measurement|esterified cholesterol measurement|family history|fatty acid measurement|free cholesterol in IDL measurement|free cholesterol in large LDL measurement|free cholesterol in LDL measurement|free cholesterol in medium LDL measurement|free cholesterol in small LDL measurement|free cholesterol in very small VLDL measurement|free cholesterol measurement|free cholesterol to total lipids in large HDL percentage|free cholesterol to total lipids in small HDL percentage|free cholesterol:total lipids ratio|heart disease|hematocrit|hemoglobin measurement|high density lipoprotein cholesterol measurement|Hypercholesterolemia|hyperlipidemia|Hyperlipidemia|intermediate density lipoprotein measurement|LDL particle size|lipid measurement|lipoprotein measurement|low density lipoprotein cholesterol measurement|low density lipoprotein triglyceride measurement|metabolic disease|non-high density lipoprotein cholesterol measurement|omega-3 polyunsaturated fatty acid measurement|omega-6 polyunsaturated fatty acid measurement|phosphoglycerides measurement|phospholipid measurement|phospholipids in IDL measurement|phospholipids in large LDL measurement|phospholipids in LDL measurement|phospholipids in medium LDL measurement|phospholipids in small LDL measurement|phospholipids in VLDL measurement|phospholipids:total lipids ratio|polyunsaturated fatty acid measurement|protein measurement|sleep duration trait|sphingomyelin measurement|total cholesterol in IDL|total cholesterol in large LDL|total cholesterol in medium LDL|total cholesterol in small LDL|total cholesterol measurement|total lipids in IDL|total lipids in large LDL|total lipids in LDL measurement|total lipids in small LDL|triglyceride measurement|triglycerides in IDL measurement|triglycerides in large LDL measurement|triglycerides in medium LDL measurement|triglycerides in small LDL measurement|triglycerides:total lipids ratio|vitamin D measurement	-
2477	rs13002853	C10AA01	Simvastatin	cr1	1	Inf	0.0979788	appendicular lean mass|blood glucose amount|blood insulin amount|body height|body mass index|creatine kinase measurement|glomerular filtration rate|lean body mass|leukocyte quantity|lipid measurement|lymphocyte count|metabolic syndrome|non-high density lipoprotein cholesterol measurement|phospholipid measurement|platelet count|self reported educational attainment|serum albumin amount|serum creatinine amount|serum gamma-glutamyl transferase measurement|total blood protein measurement|total cholesterol measurement|trait in response to thiazide|triglyceride measurement|urate measurement	CCDC121
2482	rs28612880	C10AA01	Simvastatin	plau	1	Inf	0.0979788	level of polypeptide N-acetylgalactosaminyltransferase 14 in blood serum|protein measurement	GALNT14
250	rs72692781	C10AA01	Simvastatin	serpina12	1	Inf	0.0979788	cis-4-decenoate (10:1n6) measurement|X-18921 measurement	RORC
2501	rs765299456	C10AA01	Simvastatin	pla2g7	1	Inf	0.0979788	acute pancreatitis|antihyperlipidemic drug use measurement|apolipoprotein A 1 measurement|apolipoprotein B measurement|blood VLDL cholesterol amount|body height|C-reactive protein measurement|campesterol measurement|Cholecystitis|cholelithiasis|cholesterol esters in large VLDL measurement|cholesterol esters in medium VLDL measurement|cholesterol in very small VLDL measurement|cholesterol to total lipids in large VLDL percentage|cholesterol to total lipids in medium VLDL percentage|cholesterol:total lipids ratio|cholesteryl ester measurement|cholesteryl esters:total lipids ratio|choline measurement|chylomicron amount|coronary artery disease|duodenitis|esterified cholesterol measurement|fatty acid measurement|free cholesterol in medium VLDL measurement|free cholesterol in small VLDL measurement|free cholesterol in very large HDL measurement|free cholesterol in very large VLDL measurement|free cholesterol in very small VLDL measurement|free cholesterol measurement|free cholesterol to total lipids in large HDL percentage|free cholesterol to total lipids in medium VLDL percentage|free cholesterol to total lipids in small HDL percentage|free cholesterol:total lipids ratio|gallstones|gastritis|high density lipoprotein cholesterol measurement|intermediate density lipoprotein measurement|large artery stroke|linoleic acid measurement|lipid measurement|low density lipoprotein cholesterol measurement|omega-3 polyunsaturated fatty acid measurement|omega-6 polyunsaturated fatty acid measurement|phosphoglycerides measurement|phospholipid measurement|phospholipids in large LDL measurement|phospholipids in medium LDL measurement|phospholipids in small LDL measurement|phospholipids in very small VLDL measurement|phospholipids in VLDL measurement|phospholipids:total lipids ratio|phytosterol measurement|polyp of gallbladder|polyunsaturated fatty acid measurement|remnant cholesterol measurement|saturated fatty acids measurement|serum alanine aminotransferase measurement|sleep duration trait|sphingomyelin measurement|total cholesterol in medium VLDL|total cholesterol in small VLDL|total cholesterol measurement|total lipids in medium VLDL|total lipids in small VLDL|total lipids in very small VLDL measurement|triglyceride measurement|triglycerides in small LDL measurement|triglycerides to total lipids in medium VLDL percentage|triglycerides:total lipids ratio	ABCG5
2509	rs56153341	C10AA01	Simvastatin	siglec9	1	Inf	0.0979788		RTN4
2512	rs34552760	C10AA01	Simvastatin	vcan	1	Inf	0.0979788	BMI-adjusted hip circumference|BMI-adjusted waist circumference|body height|Hernia|Inguinal hernia|pulse pressure measurement|systolic blood pressure|Umbilical hernia	MIR217HG
2541	rs3018026	C10AA01	Simvastatin	afp	1	Inf	0.0979788	body mass index|BRCA2 mutation carier statu|comparative body size at age 10|pancreatic carcinoma|self-reported	-
2544	rs1155426	C10AA01	Simvastatin	faslg	1	Inf	0.0979788		PLEK
2557	rs139010281	C10AA01	Simvastatin	siglec9	1	Inf	0.0979788		DYSF
2570	rs2241883	C10AA01	Simvastatin	fabp1	1	Inf	0.0979788	bilirubin measurement|blood protein measurement|FABP1/FABP2 protein level ratio in blood|FABP1/HNMT protein level ratio in blood|FABP1/LGALS4 protein level ratio in blood|FABP1/RBP2 protein level ratio in blood|FABP1/RBP5 protein level ratio in blood|FABP1/SULT2A1 protein level ratio in blood|fatty acid-binding protein|liver measurement|protein measurement|serum alanine aminotransferase measurement	FABP1
2586	rs2310170	C10AA01	Simvastatin	il1r2	1	Inf	0.0979788	blood protein measurement|interleukin-1 receptor type 2 measurement|protein measurement	IL1R2
2587	rs2287047	C10AA01	Simvastatin	il1r1	1	Inf	0.0979788	blood protein measurement|interleukin-1 receptor type 1 measurement	IL1R1
2594	rs17031793	C10AA01	Simvastatin	cd5l	1	Inf	0.0979788		NCK2
2596	rs894392	C10AA01	Simvastatin	uxs1	1	Inf	0.0979788	blood protein measurement|UDP-glucuronic acid decarboxylase 1 measurement	UXS1
2597	rs1374999	C10AA01	Simvastatin	pamr1	1	Inf	0.0979788	level of beta-galactoside alpha-2,6-sialyltransferase 2 in blood serum	-
260	rs34008074	C10AA01	Simvastatin	pros1	1	Inf	0.0979788	C-reactive protein measurement|colorectal cancer|metastasis measurement|smoking initiation|testosterone measurement	ADAR
2611	rs1898846	C10AA01	Simvastatin	cd5l	1	Inf	0.0979788	blood protein measurement|level of serum globulin type protein|platelet component distribution width|urinary albumin to creatinine ratio	MIR4435-2HG
2617	rs28377357	C10AA01	Simvastatin	acy3	1	Inf	0.0979788	corneal resistance factor|diastolic blood pressure|educational attainment|level of tyrosine-protein kinase Mer in blood serum|mean arterial pressure|pulse pressure measurement|systolic blood pressure	MERTK
2634	rs11680074	C10AA01	Simvastatin	dbi	1	Inf	0.0979788	acyl-CoA-binding domain-containing protein 6 measurement|DAG1/DBI protein level ratio in blood|DBI/MESD protein level ratio in blood|DBI/NUDT5 protein level ratio in blood|DBI/PARK7 protein level ratio in blood|DBI/PEBP1 protein level ratio in blood|DBI/STIP1 protein level ratio in blood|DBI/TMSB10 protein level ratio in blood|protein measurement	-
2639	rs1799809	C10AA01	Simvastatin	proc	1	Inf	0.0979788	blood protein measurement|body height|F9/PROC protein level ratio in blood|protein C measurement|venous thromboembolism|vitamin K-dependent protein C measurement	PROC
2640	rs13014395	C10AA01	Simvastatin	hs6st1	1	Inf	0.0979788	heparan-sulfate 6-o-sulfotransferase 1 measurement	HS6ST1
2645	rs151088139	C10AA01	Simvastatin	cd86	1	Inf	0.0979788		MGAT5
2663	rs6437112	C10AA01	Simvastatin	sema3f	1	Inf	0.0979788		LINC01931
2678	rs146596903	C10AA01	Simvastatin	itgb6	1	Inf	0.0979788		ITGB6
2694	rs368548301	C10AA01	Simvastatin	mxra8	1	Inf	0.0979788	body height	CYBRD1
2696	rs141839800	C10AA01	Simvastatin	ccl16	1	Inf	0.0979788		HAGLR
2700	rs7564892	C10AA01	Simvastatin	ltbr	1	Inf	0.0979788		RBM45
2706	rs34890422	C10AA01	Simvastatin	itgb7	1	Inf	0.0979788	alcohol consumption quality|basophil measurement|erythrocyte attribute|mean reticulocyte volume|monocyte count|monocyte percentage of leukocytes|neutrophil percentage of leukocytes|protein measurement|reticulocyte count|reticulocyte measurement	CERKL
2707	rs6740700	C10AA01	Simvastatin	cd209	1	Inf	0.0979788	blood protein measurement|protein measurement	DNAJC10
271	rs2251847	C10AA01	Simvastatin	mep1a	1	Inf	0.0979788	age at menopause|body height|clear cell renal carcinoma|glomerular filtration rate|intracerebral hemorrhage|mosaic loss of chromosome Y measurement|myeloproliferative disorder|non-lobar intracerebral hemorrhage|serum creatinine amount|small vessel stroke	PMF1
2710	rs13006483	C10AA01	Simvastatin	itgav	1	Inf	0.0979788	body height|FEV/FVC ratio|handedness	ITGAV
2721	rs7570043	C10AA01	Simvastatin	tnfsf10	1	Inf	0.0979788		CCDC150
2731	rs72934601	C10AA01	Simvastatin	ren	1	Inf	0.0979788	alkaline phosphatase measurement|Alzheimer disease|angina pectoris|apolipoprotein B measurement|appendicular lean mass|body fat percentage|breastfeeding duration|coronary artery disease|coronary atherosclerosis|cortical thickness|diastolic blood pressure change measurement|drug use measurement|educational attainment|gut microbiome measurement|heart disease|hemoglobin measurement|insomnia|low density lipoprotein cholesterol measurement|migraine disorder|myocardial infarction|neuroimaging measurement|non-lobar intracerebral hemorrhage|pulse pressure measurement|renin measurement|serum creatinine amount|small vessel stroke|smoking initiation|stroke|total cholesterol measurement|white matter hyperintensity measurement|white matter integrity	NBEAL1
2736	rs2160327	C10AA01	Simvastatin	sema3f	1	Inf	0.0979788		-
2739	rs10180744	C10AA01	Simvastatin	siglec9	1	Inf	0.0979788		FASTKD2
2761	rs10932916	C10AA01	Simvastatin	epha4	1	Inf	0.0979788	protein measurement	EPHA4
2762	rs12470153	C10AA01	Simvastatin	kit	1	Inf	0.0979788	transmembrane glycoprotein NMB measurement	PAX3
2770	rs73091477	C10AA01	Simvastatin	ccl16	1	Inf	0.0979788		COL4A4
2775	rs62193248	C10AA01	Simvastatin	dner	1	Inf	0.0979788	body fat percentage|body mass index|delta and Notch-like epidermal growth factor-related receptor measurement|delta/notch like EGF Repeat Containing protein measurement|fat pad mass|glomerular filtration rate|grip strength measurement|lymphocyte count|vital capacity|waist-hip ratio	-
2776	rs62192000	C10AA01	Simvastatin	fut3_fut5	1	Inf	0.0979788		SP110
2782	rs67833823	C10AA01	Simvastatin	timd4	1	Inf	0.0979788		MIR4777
2790	rs887829	C10AA01	Simvastatin	bche	1	Inf	0.0979788	Abnormality of the liver|aldosterone measurement|angiopoietin-related protein 1 measurement|bilirubin measurement|bilirubin metabolism disease|biliverdin measurement|blood protein measurement|cerebrospinal fluid composition attribute|Cholecystitis|cholelithiasis|circulating cell free DNA measurement|environmental exposure measurement|gallstones|gut microbiome measurement|histidine betaine (hercynine) measurement|hormone measurement|Hyperbilirubinemia|Jaundice|liver disease|low density lipoprotein cholesterol measurement|metabolite measurement|nuclear receptor subfamily 1 group D member 2 measurement|protein measurement|protein-tyrosine kinase 6 measurement|retinol dehydrogenase 16 measurement|serum metabolite measurement|Succinimide measurement|sulfate of piperine metabolite C16H19NO3 (2) measurement|sulfate of piperine metabolite C18H21NO3 (1) measurement|sulfate of piperine metabolite C18H21NO3 (3) measurement|testis-specific chromodomain protein Y 1 measurement|thyroxine measurement|tissue factor measurement|total cholesterol measurement|trait in response to antirheumatic drug|UDP-glucuronosyltransferase 1-6 measurement|X-11441 measurement|X-11442 measurement|X-11522 measurement|X-11530 measurement|X-11793--oxidized bilirubin measurement|X-16946 measurement|X-21448 measurement|X-21796 measurement|X-24849 measurement|xanthurenate measurement	UGT1A1
2793	rs55641746	C10AA01	Simvastatin	tnc	1	Inf	0.0979788	body height|central corneal thickness|collagen alpha-3(VI) chain measurement|corneal resistance factor	COL6A3
2794	rs62196005	C10AA01	Simvastatin	scly	1	Inf	0.0979788	ACY1/SCLY protein level ratio in blood|DCXR/SCLY protein level ratio in blood|protein measurement	ESPNL
2825	rs6116934	C10AA01	Simvastatin	afp	1	Inf	0.0979788		SHLD1
2826	rs35334478	C10AA01	Simvastatin	hgfac	1	Inf	0.0979788		SHLD1
2843	rs184054831	C10AA01	Simvastatin	cd93	1	Inf	0.0979788		-
2857	rs6141314	C10AA01	Simvastatin	hepacam2	1	Inf	0.0979788	cigarettes per day measurement|endometriosis|eosinophil count|eosinophil percentage of leukocytes|erythrocyte count|HBEGF/PDGFB protein level ratio in blood|insomnia|mean corpuscular hemoglobin concentration|mean reticulocyte volume|monocyte count|pain|platelet crit|Red cell distribution width|reticulocyte count|reticulocyte measurement|smoking behavior|smoking behavior trait|smoking initiation|smoking status measurement	NOL4L
2863	rs56084239	C10AA01	Simvastatin	crybb2	1	Inf	0.0979788		ZNF341-AS1
2866	rs1205340	C10AA01	Simvastatin	faslg	1	Inf	0.0979788	BMI-adjusted hip circumference|cerebral cortex area attribute|diet measurement|FEV/FVC ratio|glomerular filtration rate|high density lipoprotein cholesterol measurement|lean body mass|serum alanine aminotransferase measurement|serum creatinine amount|sex hormone-binding globulin measurement|smoking behavior|smoking status measurement	-
2867	rs6119529	C10AA01	Simvastatin	prg3	1	Inf	0.0979788	acetate measurement|body height|mathematical ability|peak expiratory flow|protein measurement|reticulocyte count|reticulocyte measurement	NCOA6
287	rs12092798	C10AA01	Simvastatin	igsf8	1	Inf	0.0979788	immunoglobulin superfamily member 8 measurement	IGSF8
2877	rs573329980	C10AA01	Simvastatin	lbp	1	Inf	0.0979788		NOL4L-DT
289	rs12119876	C10AA01	Simvastatin	slamf6	1	Inf	0.0979788	SLAM family member 6 measurement	SLAMF6
2905	20:44555775_GC_G	C10AA01	Simvastatin	itga11	1	Inf	0.0979788	Abdominal Aortic Aneurysm|aneurysm|aortic aneurysm|coronary artery disease|coronary atherosclerosis|occlusion precerebral artery	-
291	rs2295615	C10AA01	Simvastatin	cd48	1	Inf	0.0979788	CD48 antigen measurement	CD48
2912	20:48099637_CT_C	C10AA01	Simvastatin	amigo2	1	Inf	0.0979788		KCNB1
292	rs3766370	C10AA01	Simvastatin	cd5l	1	Inf	0.0979788	CD48/SLAMF7 protein level ratio in blood|ICAM3/SLAMF7 protein level ratio in blood|LY96/SLAMF7 protein level ratio in blood|multiple sclerosis|serum IgM amount|SLAM family member 7 measurement|SLAMF7/TXNDC15 protein level ratio in blood	SLAMF7
2922	rs6068599	C10AA01	Simvastatin	megf10	1	Inf	0.0979788		-
293	rs474918	C10AA01	Simvastatin	ly9	1	Inf	0.0979788	lymphocyte measurement|lymphocyte percentage of leukocytes|T-lymphocyte surface antigen Ly-9 measurement	LY9
2933	rs199825459	C10AA01	Simvastatin	ctsz	1	Inf	0.0979788	blood protein measurement|cathepsin Z measurement	CTSZ
2934	rs6142934	C10AA01	Simvastatin	ca14	1	Inf	0.0979788	C-reactive protein measurement|erythrocyte volume|glomerular filtration rate|serum creatinine amount|testosterone measurement	TAF4
294	rs115868021	C10AA01	Simvastatin	cd244	1	Inf	0.0979788	CD244 measurement|lymphocyte percentage of leukocytes|neutrophil percentage of leukocytes	CD244
2941	rs6011067	C10AA01	Simvastatin	rgma	1	Inf	0.0979788	aspartate aminotransferase measurement|C-reactive protein measurement|glomerular filtration rate|IGF-1 measurement|serum alanine aminotransferase measurement|serum creatinine amount|serum gamma-glutamyl transferase measurement	LIME1
2945	rs13049690	C10AA01	Simvastatin	enpp2	1	Inf	0.0979788		LINC02246
295	rs143551603	C10AA01	Simvastatin	f11r	1	Inf	0.0979788	CD40/F11R protein level ratio in blood|chromosome|F11R/SUSD1 protein level ratio in blood|telomeric region length	USF1
2952	rs2826851	C10AA01	Simvastatin	ncam2	1	Inf	0.0979788	blood protein measurement	NCAM2
2967	rs2252175	C10AA01	Simvastatin	timd4	1	Inf	0.0979788	balding measurement	RUNX1
2985	rs468094	C10AA01	Simvastatin	fut3_fut5	1	Inf	0.0979788		-
2987	rs11088458	C10AA01	Simvastatin	wif1	1	Inf	0.0979788	bone fracture|Drugs affecting bone structure and mineralization use measurement|heel bone mineral density|hip fracture|osteoporosis	LINC01700
2989	rs587935	C10AA01	Simvastatin	prss27	1	Inf	0.0979788		-
2994	rs2248555	C10AA01	Simvastatin	kit	1	Inf	0.0979788	mast/stem cell growth factor receptor amount	LINC00323
2997	rs2252576	C10AA01	Simvastatin	icam2	1	Inf	0.0979788		BACE2
3	rs528749486	C10AA01	Simvastatin	vwa1	1	Inf	0.0979788	blood protein measurement|FURIN/VWA1 protein level ratio in blood|protein measurement	ATAD3B
300	rs4073054	C10AA01	Simvastatin	apoa2	1	Inf	0.0979788	blood VLDL cholesterol amount|cholesterol in small HDL measurement|cholesterol in very large HDL measurement|cholesterol to total lipids in very large HDL percentage|cholesterol:total lipids ratio|cholesteryl ester measurement|cholesteryl esters:total lipids ratio|esterified cholesterol measurement|free cholesterol in medium HDL measurement|free cholesterol in small HDL measurement|free cholesterol in very large HDL measurement|free cholesterol measurement|free cholesterol to total lipids in large HDL percentage|free cholesterol to total lipids in small HDL percentage|free cholesterol:total lipids ratio|HDL particle size|high density lipoprotein cholesterol measurement|intermediate density lipoprotein measurement|kit ligand measurement|lipid measurement|lipoprotein measurement|low density lipoprotein cholesterol measurement|metabolite measurement|phospholipid measurement|phospholipids in medium HDL measurement|phospholipids in small HDL measurement|phospholipids in very large HDL measurement|phospholipids:total lipids ratio|total cholesterol measurement|total lipids in medium HDL measurement|total lipids in small HDL measurement|total lipids in very large HDL measurement|triglyceride measurement|triglycerides in large HDL measurement|triglycerides in large LDL measurement|triglycerides in very large HDL measurement|triglycerides:total lipids ratio|X-10395 measurement	MIR5187
3005	rs383510	C10AA01	Simvastatin	lypd3	1	Inf	0.0979788		TMPRSS2
3013	rs6586281	C10AA01	Simvastatin	cbs	1	Inf	0.0979788	homocysteine measurement|plasma betaine measurement|serum metabolite measurement	CBS
3021	rs36182034	C10AA01	Simvastatin	col18a1	1	Inf	0.0979788	glomerular filtration rate|serum creatinine amount	COL18A1
3028	rs3765612	C10AA01	Simvastatin	megf10	1	Inf	0.0979788	glomerular filtration rate	ESS2
3036	rs75765	C10AA01	Simvastatin	rtn4r	1	Inf	0.0979788	blood protein measurement|reticulon-4 receptor measurement	-
3051	rs143493067	C10AA01	Simvastatin	upb1	1	Inf	0.0979788	3-ureidopropionate measurement|serum gamma-glutamyl transferase measurement	UPB1
3053	rs16986565	C10AA01	Simvastatin	crybb2	1	Inf	0.0979788		CRYBB2
3057	rs5752776	C10AA01	Simvastatin	faslg	1	Inf	0.0979788	alkaline phosphatase measurement|aspartate aminotransferase measurement|aspartate aminotransferase to alanine aminotransferase ratio|bilirubin measurement|cup-to-disc ratio measurement|drug use measurement|esophageal carcinoma|esophageal squamous cell carcinoma|free androgen index|glaucoma|gout|non-alcoholic fatty liver disease|open-angle glaucoma|optic cup area|optic disc area|optic disc size trait|serum alanine aminotransferase measurement|serum gamma-glutamyl transferase measurement|sex hormone-binding globulin measurement|squamous cell carcinoma|testosterone measurement|triglyceride measurement	CHEK2
3061	rs5753127	C10AA01	Simvastatin	nme3	1	Inf	0.0979788	BMI-adjusted waist circumference|diastolic blood pressure change measurement|mean corpuscular hemoglobin concentration|platelet component distribution width|platelet count|platelet crit|total cholesterol measurement|urinary albumin to creatinine ratio	SEC14L2
3063	rs2074735	C10AA01	Simvastatin	fgfbp1	1	Inf	0.0979788	vitamin D measurement	PLA2G3
307	rs72704072	C10AA01	Simvastatin	itgav	1	Inf	0.0979788		FCRLA
308	1:162552772_AT_A	C10AA01	Simvastatin	il7r	1	Inf	0.0979788	gout|urate measurement	UAP1
3082	rs2179142	C10AA01	Simvastatin	rida	1	Inf	0.0979788	alcohol consumption quality|BMI-adjusted hip circumference|body height|bowel opening frequency|C-reactive protein measurement|cholelithiasis|chromosome|diverticular disease|erythrocyte volume|gallstones|grip strength measurement|heart rate|heel bone mineral density|hematocrit|hemoglobin measurement|high density lipoprotein cholesterol measurement|mean corpuscular hemoglobin concentration|ovulation|platelet crit|serum gamma-glutamyl transferase measurement|telomeric region length|triglyceride measurement|triglyceride:HDL cholesterol ratio	FAM227A
3085	rs137704	C10AA01	Simvastatin	ly75	1	Inf	0.0979788		SYNGR1
309	rs10799940	C10AA01	Simvastatin	ren	1	Inf	0.0979788	granulocyte count|smoking initiation|smoking status measurement|waist-hip ratio	-
3097	rs6007594	C10AA01	Simvastatin	afp	1	Inf	0.0979788	balding measurement|body height|brain attribute|cerebral cortex area attribute|chronotype measurement|colon carcinoma|dental caries|dentures|diverticular disease|heel bone mineral density|hip|knee|osteoarthritis|prostate carcinoma|puberty onset measurement|pulse pressure measurement|total joint arthroplasty|X-25790 measurement	FAM118A
3098	22:45722753_GGTGT_G	C10AA01	Simvastatin	hsd17b14	1	Inf	0.0979788		FAM118A
3109	rs931679	C10AA01	Simvastatin	chl1	1	Inf	0.0979788	neural cell adhesion molecule L1-like protein amount	CHL1
311	rs10800097	C10AA01	Simvastatin	rgma	1	Inf	0.0979788		RXRG
3111	rs9839475	C10AA01	Simvastatin	lrrn1	1	Inf	0.0979788	leucine-rich repeat neuronal protein 1 measurement	SUMF1
3116	rs7646106	C10AA01	Simvastatin	tctn3	1	Inf	0.0979788	alkaline phosphatase measurement	EDEM1
3117	rs575559	C10AA01	Simvastatin	afp	1	Inf	0.0979788	age at menopause|uterine fibroid	RAD18
3122	rs6799024	C10AA01	Simvastatin	ccl16	1	Inf	0.0979788		ATG7
3132	rs2596896	C10AA01	Simvastatin	prg3	1	Inf	0.0979788		IQSEC1
3152	rs6800284	C10AA01	Simvastatin	rgma	1	Inf	0.0979788	alanine measurement|beta-alanine measurement|glomerular filtration rate|metabolite measurement|N-acetylcarnosine measurement|serum metabolite measurement|X-12244--N-acetylcarnosine measurement	-
3154	rs7627284	C10AA01	Simvastatin	tnfsf13b	1	Inf	0.0979788	alcohol consumption quality|educational attainment	STT3B
3155	rs614004	C10AA01	Simvastatin	cd5l	1	Inf	0.0979788	serum IgM amount	CMTM7
3158	3:33191013_GC_G	C10AA01	Simvastatin	susd5	1	Inf	0.0979788		CRTAP
3166	rs201704865	C10AA01	Simvastatin	mep1a	1	Inf	0.0979788	Alzheimer disease|aortic measurement|ascending aorta diameter|descending aorta diameter|diastolic blood pressure|diastolic blood pressure change measurement|erythrocyte count|hematocrit|hemoglobin measurement|level of serum globulin type protein|monoclonal gammopathy|monocyte percentage of leukocytes|multiple myeloma|potassium measurement|pulse pressure measurement|stroke|systolic blood pressure	ULK4
3188	rs71324996	C10AA01	Simvastatin	rgma	1	Inf	0.0979788	body fat percentage|C-reactive protein measurement|cholesterol:total lipids ratio|cholesteryl esters:total lipids ratio|diastolic blood pressure|erythrocyte count|free androgen index|heart rate|hepatocyte growth factor-like protein amount|high density lipoprotein cholesterol measurement|household income|insulin measurement|intelligence|phospholipids:total lipids ratio|sex hormone-binding globulin measurement|testosterone measurement|urate measurement|waist-hip ratio	CDHR4
3189	rs62262672	C10AA01	Simvastatin	met	1	Inf	0.0979788	biological sex|chronic musculoskeletal pain|cognitive function measurement|endometriosis|erythrocyte count|heart failure|insomnia|intelligence|major depressive disorder|multisite chronic pain|osteoarthritis|prostate carcinoma|self reported educational attainment	BSN
3192	rs74461473	C10AA01	Simvastatin	sema3f	1	Inf	0.0979788	body mass index|CSF1/SEMA3F protein level ratio in blood	SLC38A3
3193	rs116482870	C10AA01	Simvastatin	hyal1	1	Inf	0.0979788	educational attainment|hepatocyte growth factor-like protein amount|household income|hyaluronidase-1 measurement	HYAL1
320	rs2223286	C10AA01	Simvastatin	sell	1	Inf	0.0979788	basophil percentage of leukocytes|blood protein measurement|eosinophil percentage of leukocytes|L-Selectin measurement|leukocyte quantity|monocyte count	SELL
3200	rs141154056	C10AA01	Simvastatin	vwc2	1	Inf	0.0979788		ITIH4
3203	rs6445607	C10AA01	Simvastatin	il17rb	1	Inf	0.0979788	interleukin 17 receptor B measurement|interleukin-17 receptor B measurement	IL17RB
3215	rs17059941	C10AA01	Simvastatin	itih4	1	Inf	0.0979788		CFAP20DC
3220	rs13874	C10AA01	Simvastatin	suox	1	Inf	0.0979788	2,3-dihydroxy-5-methylthio-4-pentenoate (DMTPA) measurement|3-aminoisobutyrate measurement|body height	SLC25A26
324	rs2266782	C10AA01	Simvastatin	afp	1	Inf	0.0979788	free androgen index|sex hormone-binding globulin measurement|testosterone measurement	FMO3
3240	3:94679426_GAAAT_G	C10AA01	Simvastatin	ccl16	1	Inf	0.0979788		LINC00879
3243	rs12487717	C10AA01	Simvastatin	dcbld2	1	Inf	0.0979788	blood protein measurement|CUB and LCCL domain-containing protein 2 measurement|discoidin	DCBLD2
3254	rs79385566	C10AA01	Simvastatin	cd5l	1	Inf	0.0979788		RDUR
3255	rs2124737	C10AA01	Simvastatin	muc2	1	Inf	0.0979788		HHLA2
3259	rs72491121	C10AA01	Simvastatin	cd200r1	1	Inf	0.0979788	cell surface glycoprotein CD200 receptor 1 amount	CD200R1
3269	rs59331099	C10AA01	Simvastatin	cd86	1	Inf	0.0979788		CD86
3272	rs11717195	C10AA01	Simvastatin	cfc1	1	Inf	0.0979788	alanine measurement|alkaline phosphatase measurement|apolipoprotein A 1 measurement|birth weight|blood glucose amount|BMI-adjusted fasting blood glucose measurement|body height|body height at birth|body mass index|C-reactive protein measurement|COVID-19|diabetes mellitus|diabetic eye disease|diabetic neuropathy|diabetic retinopathy|Drugs used in diabetes use measurement|family history|fetal genotype effect measurement|gestational diabetes|glucose measurement|glucose tolerance test|HbA1c measurement|heel bone mineral density|hematocrit|hemoglobin A1 measurement|high density lipoprotein cholesterol measurement|HOMA-B|insulin measurement|placenta mass|potassium measurement|retinal layer thickness|sex hormone-binding globulin measurement|total cholesterol measurement|trait in response to thiazide|type 2 diabetes mellitus	ADCY5
3275	rs9883123	C10AA01	Simvastatin	mbl2	1	Inf	0.0979788		KALRN
3280	rs9874911	C10AA01	Simvastatin	chchd6	1	Inf	0.0979788		-
3281	rs4679317	C10AA01	Simvastatin	sema3f	1	Inf	0.0979788	blood protein measurement|cup-to-disc ratio measurement|platelet count|plexin-A1 measurement	-
3285	3:127348226_TGCGGCGCCGCCGGGAGCGCGCGTGTCCCGGCCGGGCC_T	C10AA01	Simvastatin	podxl2	1	Inf	0.0979788		PODXL2
3294	rs9883955	C10AA01	Simvastatin	art3	1	Inf	0.0979788	appendicular lean mass|glomerular filtration rate|Hernia	KY
33	rs880315	C10AA01	Simvastatin	ren	1	Inf	0.0979788	Agents acting on the renin-angiotensin system use measurement|aldosterone-producing adenoma|Antihypertensive use measurement|apolipoprotein B measurement|atrial fibrillation|Beta blocking agent use measurement|blood sodium bicarbonate amount|Calcium channel blocker use measurement|cryptic phenotype measurement|diastolic blood pressure|diastolic blood pressure change measurement|Diuretic use measurement|drug use measurement|essential hypertension|family history|HbA1c measurement|heart failure|hypertension|low density lipoprotein cholesterol measurement|lymphocyte count|mean arterial pressure|Moderate albuminuria|neutrophil count|potassium deficiency disease|potassium measurement|pulse pressure measurement|sodium measurement|systolic blood pressure|total cholesterol measurement|treatment-resistant hypertension|triglyceride measurement|urinary albumin to creatinine ratio	CASZ1
330	rs859670	C10AA01	Simvastatin	faslg	1	Inf	0.0979788		-
3300	rs41265459	C10AA01	Simvastatin	clstn2	1	Inf	0.0979788	level of calsyntenin-2 in blood serum	CLSTN2
3301	rs16851191	C10AA01	Simvastatin	vcan	1	Inf	0.0979788		PXYLP1
3322	3:154799405_ATT_A	C10AA01	Simvastatin	mme	1	Inf	0.0979788		MME
3333	rs17236473	C10AA01	Simvastatin	cfc1	1	Inf	0.0979788	aging|alanine measurement|apolipoprotein A 1 measurement|blood urea nitrogen measurement|chromosome|clonal hematopoiesis|epigenetic status|glucose measurement|glutamine measurement|HbA1c measurement|hemoglobin A1 measurement|high density lipoprotein cholesterol measurement|low density lipoprotein cholesterol measurement|prostate specific antigen amount|pulse pressure measurement|systolic blood pressure|telomeric region length|total cholesterol measurement|type 2 diabetes mellitus	B3GAT3P1
3335	rs1803274	C10AA01	Simvastatin	bche	1	Inf	0.0979788	acidic leucine-rich nuclear phosphoprotein 32 family member A measurement|aldehyde dehydrogenase|alpha-N-acetylgalactosaminide alpha-2,6-sialyltransferase 3 measurement|anosmin-1 measurement|apolipoprotein B measurement|apolipoprotein E measurement|apolipoprotein F measurement|apolipoprotein M measurement|ATP-dependent RNA helicase A measurement|ATPase ASNA1 measurement|aurora kinase B measurement|beta-defensin 108B measurement|blood protein measurement|butyrylcholinesterase measurement|carbohydrate sulfotransferase 14 measurement|carbonic anhydrase 2 measurement|carboxypeptidase e measurement|caveolin-2 measurement|cellular retinoic acid-binding protein 1 measurement|cellular tumor antigen p53 measurement|chitinase-3-like protein 2 measurement|coiled-coil domain-containing protein 126 measurement|collectin-10 measurement|complement component C8 measurement|cysteine-rich motor neuron 1 protein measurement|cytochrome b-c1 complex subunit 7 measurement|cytochrome c oxidase assembly factor 3 homolog|cytohesin-2 measurement|cytoskeleton-associated protein 2 measurement|deoxynucleoside triphosphate triphosphohydrolase SAMHD1 measurement|dimeric NADP-preferring measurement|DNA repair protein RAD51 homolog 1 amount|dolichyl-diphosphooligosaccharide--protein glycosyltransferase subunit 1 measurement|dual specificity mitogen-activated protein kinase kinase 1 measurement|dynactin subunit 2 measurement|E3 ubiquitin-protein ligase NEURL1 measurement|E3 ubiquitin-protein ligase RNF128 measurement|early endosome antigen 1 measurement|ectonucleoside triphosphate diphosphohydrolase 1 measurement|estrogen sulfotransferase measurement|eukaryotic translation initiation factor 5 amount|fractalkine measurement|furin measurement|glycerol-3-phosphate dehydrogenase 1-like protein measurement|glypican-6 measurement|Golgi SNAP receptor complex member 1 measurement|high mobility group protein B2 measurement|histone-lysine n-methyltransferase EHMT2 measurement|histone-lysine N-methyltransferase SETD2 measurement|interferon alpha-5 measurement|kelch-like protein 13 measurement|keratinocyte differentiation-associated protein measurement|kv channel-interacting protein 1 measurement|ladinin-1 measurement|layilin measurement|leucine-rich repeat and transmembrane domain-containing protein 2 measurement|lymphotoxin alpha2:beta1 measurement|malignant T-cell-amplified sequence 1 measurement|MICAL-like protein 2 measurement|mitochondrial measurement|mucin-1 measurement|multimerin-2 measurement|myocardial zonula adherens protein measurement|neuregulin-4 measurement|neurexin-1 measurement|NKG2-D type II integral membrane protein amount|palmitoyl-protein thioesterase 1 measurement|PAX-interacting protein 1 measurement|pentraxin-related protein PTX3 measurement|PH and SEC7 domain-containing protein 1 measurement|PH and SEC7 domain-containing protein 2 measurement|phosphatidylinositol transfer protein beta isoform measurement|poly(A) RNA polymerase|potassium voltage-gated channel subfamily E regulatory beta subunit 5 measurement|pregnancy-specific beta-1-glycoprotein 5 measurement|protein measurement|protein NDRG4 measurement|protein RIC-3 measurement|protocadherin beta-2 measurement|ras-related protein Rab-27B measurement|receptor-interacting serine/threonine-protein kinase 2 measurement|recoverin measurement|regulator of G-protein signaling 3 measurement|rho GTPase-activating protein 1 measurement|rho GTPase-activating protein 30 measurement|rho guanine nucleotide exchange factor 2 measurement|rhophilin-2 measurement|RNA-binding protein 24 measurement|serine palmitoyltransferase 1 measurement|serine/threonine-protein kinase PAK 3 measurement|serine/threonine-protein kinase ULK3 measurement|serine/threonine-protein phosphatase 2A 65 kDa regulatory subunit A alpha isoform measurement|serum albumin amount|signal-regulatory protein gamma measurement|sodium-coupled monocarboxylate transporter 1 measurement|sodium-independent sulfate anion transporter measurement|tachykinin-4 measurement|teneurin-3 measurement|teneurin-4 measurement|toll-like receptor 1 measurement|tumor necrosis factor ligand superfamily member 14 measurement|tumor necrosis factor ligand superfamily member 18 amount|tumor necrosis factor receptor superfamily member 4 amount|UDP-glucuronosyltransferase 1-6 measurement|valine--tRNA ligase measurement|vesicle-associated membrane protein 4 measurement	BCHE
3336	rs115311637	C10AA01	Simvastatin	mbl2	1	Inf	0.0979788		-
3348	rs4955582	C10AA01	Simvastatin	itgb7	1	Inf	0.0979788		-
3355	rs231994	C10AA01	Simvastatin	tnfrsf10b	1	Inf	0.0979788		LINC02068
3362	rs7644546	C10AA01	Simvastatin	ccl16	1	Inf	0.0979788		-
3379	rs76786086	C10AA01	Simvastatin	adipoq	1	Inf	0.0979788	adiponectin measurement|blood protein measurement	ADIPOQ
3382	rs4686813	C10AA01	Simvastatin	itgb7	1	Inf	0.0979788		-
3389	rs3872721	C10AA01	Simvastatin	txndc15	1	Inf	0.0979788		ST6GAL1
3393	rs11929282	C10AA01	Simvastatin	tnc	1	Inf	0.0979788		ST6GAL1
3399	rs763342	C10AA01	Simvastatin	prss27	1	Inf	0.0979788	allergic disease|allergic rhinitis|Eczematoid dermatitis|urinary pH measurement	-
3414	3:194723674_CAGCT_C	C10AA01	Simvastatin	adgrg2	1	Inf	0.0979788		-
3415	rs5952	C10AA01	Simvastatin	vsnl1	1	Inf	0.0979788		APOD
3422	rs9839302	C10AA01	Simvastatin	kit	1	Inf	0.0979788		RNU6-821P
3427	rs6836335	C10AA01	Simvastatin	spon2	1	Inf	0.0979788	B4GALT1/SPON2 protein level ratio in blood|blood protein measurement|COL6A3/SPON2 protein level ratio in blood|FSTL3/SPON2 protein level ratio in blood|GFRA1/SPON2 protein level ratio in blood|level of spondin-2 in blood serum|NECTIN2/SPON2 protein level ratio in blood	SPON2
3430	rs3748034	C10AA01	Simvastatin	col18a1	1	Inf	0.0979788	alcohol consumption quality|cholesteryl esters to total lipids in medium LDL percentage|hepatocyte growth factor amount|HGF/PLAUR protein level ratio in blood	HGFAC
3431	rs4690097	C10AA01	Simvastatin	hgfac	1	Inf	0.0979788		RGS12
3433	rs139750425	C10AA01	Simvastatin	mertk	1	Inf	0.0979788	coronary artery disease|low density lipoprotein cholesterol measurement	DOK7
3437	rs2301791	C10AA01	Simvastatin	man2b2	1	Inf	0.0979788	blood protein measurement|epididymis-specific alpha-mannosidase measurement|level of epididymis-specific alpha-mannosidase in blood serum	MAN2B2
3449	rs2302465	C10AA01	Simvastatin	bst1	1	Inf	0.0979788	3-methylcytidine measurement|ADP-ribosyl cyclase/cyclic ADP-ribose hydrolase 2 measurement|cerebrospinal fluid composition attribute|metabolite measurement|nucleoside measurement|urinary metabolite measurement	BST1
3451	rs35700679	C10AA01	Simvastatin	fgfbp2	1	Inf	0.0979788		FGFBP2
3452	rs9968276	C10AA01	Simvastatin	fgfbp1	1	Inf	0.0979788		-
3479	rs79665644	C10AA01	Simvastatin	nme3	1	Inf	0.0979788		SMIM14
3487	rs2572363	C10AA01	Simvastatin	vnn1	1	Inf	0.0979788		-
3488	rs371836126	C10AA01	Simvastatin	sbsn	1	Inf	0.0979788		-
3489	rs10434448	C10AA01	Simvastatin	vnn1	1	Inf	0.0979788		DCUN1D4
3490	rs17611784	C10AA01	Simvastatin	sbsn	1	Inf	0.0979788		LRRC66
3496	rs73169325	C10AA01	Simvastatin	ccl16	1	Inf	0.0979788		THEGL
3508	rs73826860	C10AA01	Simvastatin	siglec9	1	Inf	0.0979788		SULT1D1P
3515	rs16849384	C10AA01	Simvastatin	afp	1	Inf	0.0979788	alpha fetoprotein measurement|body height|cancer biomarker measurement|signal-transducing adaptor protein 1 measurement	AFP
3538	rs17556750	C10AA01	Simvastatin	hyou1	1	Inf	0.0979788	appendicular lean mass|BMI-adjusted hip circumference|BMI-adjusted waist circumference|body fat distribution|body height|body surface area|body weight|hip|knee|lean body mass|osteoarthritis|sleep duration trait|total hip arthroplasty	-
3541	rs13147041	C10AA01	Simvastatin	rgma	1	Inf	0.0979788		LIN54
3551	rs187930321	C10AA01	Simvastatin	dmp1	1	Inf	0.0979788		DMP1
3555	rs3822076	C10AA01	Simvastatin	adipoq	1	Inf	0.0979788	adiponectin measurement|apolipoprotein A 1 measurement|BMI-adjusted hip circumference|BMI-adjusted waist circumference|BMI-adjusted waist-hip ratio|body fat percentage|body height|gluteofemoral adipose tissue measurement|hematocrit|hemoglobin measurement|high density lipoprotein cholesterol measurement|insulin measurement|metabolic syndrome|sex hormone-binding globulin measurement|smoking behavior|triglyceride measurement|triglyceride:HDL cholesterol ratio|type 2 diabetes mellitus|waist-hip ratio	FAM13A
3559	rs114953228	C10AA01	Simvastatin	ccl16	1	Inf	0.0979788		CCSER1
3562	rs17022117	C10AA01	Simvastatin	ccl16	1	Inf	0.0979788		BMPR1B
3566	rs9307257	C10AA01	Simvastatin	cd5l	1	Inf	0.0979788		BANK1
3586	rs17039766	C10AA01	Simvastatin	ptprf	1	Inf	0.0979788	body height|sex hormone-binding globulin measurement	COL25A1
3588	rs145788982	C10AA01	Simvastatin	itgb6	1	Inf	0.0979788	body height	SEC24B
3591	rs13118687	C10AA01	Simvastatin	ren	1	Inf	0.0979788	Agents acting on the renin-angiotensin system use measurement|atrial fibrillation|fibrinopeptide A measurement|systolic blood pressure	ENPEP
3592	rs33966350	C10AA01	Simvastatin	enpep	1	Inf	0.0979788	Agents acting on the renin-angiotensin system use measurement|aspartate measurement|Calcium channel blocker use measurement|des-ala(1) measurement|diastolic blood pressure|fibrinopeptide A|fibrinopeptide A measurement|glycine measurement|protein measurement|systolic blood pressure|X-14189--leucylalanine measurement	ENPEP
3617	rs4835639	C10AA01	Simvastatin	dpep1	1	Inf	0.0979788	BMI-adjusted hip circumference|body height|brain volume|FEV/FVC ratio|forced expiratory volume|hemorrhoid|peak expiratory flow|preserved ratio impaired spirometry|response to bronchodilator|vital capacity	-
363	rs4950806	C10AA01	Simvastatin	bche	1	Inf	0.0979788	butyrylcholinesterase measurement	SNORA70H
3630	rs4643790	C10AA01	Simvastatin	smad5	1	Inf	0.0979788		SFRP2
3636	rs113438410	C10AA01	Simvastatin	ccl16	1	Inf	0.0979788		-
3638	rs1550270	C10AA01	Simvastatin	cpe	1	Inf	0.0979788	blood protein measurement|body height|carboxypeptidase e measurement|heel bone mineral density	MSMO1
3640	rs72970146	C10AA01	Simvastatin	cd209	1	Inf	0.0979788		TLL1
3643	rs114532228	C10AA01	Simvastatin	siglec9	1	Inf	0.0979788		-
3645	rs116554072	C10AA01	Simvastatin	ccl16	1	Inf	0.0979788		GALNTL6
3648	rs72704195	C10AA01	Simvastatin	kit	1	Inf	0.0979788		-
3649	rs2305506	C10AA01	Simvastatin	pon3	1	Inf	0.0979788		SPCS3-AS1
3662	rs71598526	C10AA01	Simvastatin	ptprs	1	Inf	0.0979788		MRPS36P2
3663	rs6553029	C10AA01	Simvastatin	ptprf	1	Inf	0.0979788		-
3677	rs138402080	C10AA01	Simvastatin	ccl16	1	Inf	0.0979788		CMBL
3710	rs11443126	C10AA01	Simvastatin	lrrn1	1	Inf	0.0979788	albuminuria|body composition measurement|body mass index|diastolic blood pressure|HbA1c measurement|high density lipoprotein cholesterol measurement|insulin measurement|metabolic syndrome|reticulocyte count|reticulocyte measurement|serum alanine aminotransferase measurement|serum creatinine amount|serum gamma-glutamyl transferase measurement|systolic blood pressure|type 2 diabetes mellitus|urinary albumin to creatinine ratio	ARL15
3711	rs6880250	C10AA01	Simvastatin	adipoq	1	Inf	0.0979788	adiponectin measurement|BMI-adjusted fasting blood insulin measurement|body fat percentage|body mass index|free androgen index|glomerular filtration rate|high density lipoprotein cholesterol measurement|serum albumin amount|sex hormone-binding globulin measurement|triglyceride measurement|type 2 diabetes mellitus|waist-hip ratio	ARL15
3716	rs11742271	C10AA01	Simvastatin	il6st	1	Inf	0.0979788	blood protein measurement|body height|interleukin-6 receptor subunit beta measurement|level of interleukin-6 receptor subunit beta in blood serum	IL6ST
3722	rs2910580	C10AA01	Simvastatin	tie1	1	Inf	0.0979788	lymphocyte count|mathematical ability|monocyte count|non-high density lipoprotein cholesterol measurement|self reported educational attainment|triglyceride measurement	-
373	rs193280350	C10AA01	Simvastatin	ren	1	Inf	0.0979788	renin measurement	-
3738	rs149999508	C10AA01	Simvastatin	dcbld2	1	Inf	0.0979788		GCNT4
375	rs35946963	C10AA01	Simvastatin	axl	1	Inf	0.0979788	actinic keratosis|benign colon neoplasm|breast carcinoma|cancer|diastolic blood pressure|diastolic blood pressure change measurement|estrogen-receptor negative breast cancer|polyp of colon|prostate carcinoma|prostate specific antigen amount|uterine fibroid	MDM4
3750	rs13167730	C10AA01	Simvastatin	mxra8	1	Inf	0.0979788	blood protein measurement|central corneal thickness|corneal resistance factor|thrombospondin-4 measurement	THBS4-AS1
3753	rs115912456	C10AA01	Simvastatin	adgrg2	1	Inf	0.0979788	Abdominal Aortic Aneurysm|appendicular lean mass|body fat distribution|brain attribute|carpal tunnel syndrome|diverticular disease|glomerular filtration rate|high density lipoprotein cholesterol measurement|joint hypermobility measurement|lean body mass|triglyceride measurement|triglyceride:HDL cholesterol ratio	VCAN
3754	rs309559	C10AA01	Simvastatin	vcan	1	Inf	0.0979788	level of versican core protein in blood serum	VCAN
3760	rs56227925	C10AA01	Simvastatin	siglec9	1	Inf	0.0979788		-
3773	rs56870134	C10AA01	Simvastatin	rgmb	1	Inf	0.0979788	body height|carpal tunnel syndrome|JAM2/RGMB protein level ratio in blood|PIK3IP1/RGMB protein level ratio in blood|rgm domain family member b measurement|RGMB/TNFRSF21 protein level ratio in blood	-
3775	rs4703051	C10AA01	Simvastatin	prg3	1	Inf	0.0979788	body mass index|eosinophil count|eosinophil measurement|FEV/FVC ratio	-
3795	rs114192753	C10AA01	Simvastatin	mbl2	1	Inf	0.0979788		-
3798	rs1422313	C10AA01	Simvastatin	megf10	1	Inf	0.0979788	appendicular lean mass|biological sex|CD58/MEGF10 protein level ratio in blood|FAP/MEGF10 protein level ratio in blood|MEGF10/ROBO1 protein level ratio in blood|smoking initiation	MEGF10
3801	rs33923	C10AA01	Simvastatin	itih3	1	Inf	0.0979788	blood protein measurement|vital capacity	CHSY3
3809	rs2299012	C10AA01	Simvastatin	prg3	1	Inf	0.0979788	age at onset|age of onset of childhood onset asthma|allergic disease|asthma|atopic eczema|basophil count|childhood onset asthma|drug use measurement|eosinophil count|eosinophil percentage of granulocytes|eosinophil percentage of leukocytes|eosinophilic esophagitis|Glucocorticoid use measurement|Inhalant adrenergic use measurement|neutrophil percentage of granulocytes|neutrophil percentage of leukocytes|psoriasis|rosacea severity measurement|serum IgE amount	RAD50
3813	rs3733897	C10AA01	Simvastatin	txndc15	1	Inf	0.0979788	blood protein measurement|protein measurement|testosterone measurement	TXNDC15
3816	rs31515	C10AA01	Simvastatin	lect2	1	Inf	0.0979788	blood protein measurement|protein measurement	LECT2
3817	rs147650812	C10AA01	Simvastatin	tnxb	1	Inf	0.0979788		TGFBI
3819	rs762816627	C10AA01	Simvastatin	smad5	1	Inf	0.0979788	body height|insomnia measurement|interleukin 9 measurement|interleukin-9 measurement|sleep duration trait|sleep quality	SMAD5
3827	rs5744441	C10AA01	Simvastatin	cd14	1	Inf	0.0979788	blood protein measurement|monocyte count|protein measurement|soluble CD14 measurement	CD14
383	rs6540548	C10AA01	Simvastatin	ccl16	1	Inf	0.0979788		MAPKAPK2
3840	rs2052534	C10AA01	Simvastatin	spink5	1	Inf	0.0979788	blood protein measurement|DSG3/SPINK5 protein level ratio in blood|NECTIN4/SPINK5 protein level ratio in blood|serine protease inhibitor Kazal-type 5 measurement|SPINK5/SPINT1 protein level ratio in blood	FBXO38-DT
3855	rs180910059	C10AA01	Simvastatin	siglec9	1	Inf	0.0979788		G3BP1
3863	rs7726369	C10AA01	Simvastatin	l1cam	1	Inf	0.0979788	body height|body mass index|reticulocyte measurement	EBF1
3867	rs7708076	C10AA01	Simvastatin	znrd2	1	Inf	0.0979788	level of serum globulin type protein	EBF1
3874	rs299282	C10AA01	Simvastatin	mep1a	1	Inf	0.0979788	sex hormone-binding globulin measurement	HMMR
3887	rs147799864	C10AA01	Simvastatin	afp	1	Inf	0.0979788		SIMC1
389	rs11119933	C10AA01	Simvastatin	fcamr	1	Inf	0.0979788		FCAMR
3896	rs143631962	C10AA01	Simvastatin	crybb2	1	Inf	0.0979788	body height	PHYKPL
3907	rs116446171	C10AA01	Simvastatin	cd5l	1	Inf	0.0979788	blood protein measurement|central nervous system non-hodgkin lymphoma|diffuse large B-cell lymphoma|Hodgkins lymphoma|multiple myeloma|non-Hodgkins lymphoma|plasma protein metabolism disease|Waldenstrom macroglobulinemia	EXOC2
3923	rs2876016	C10AA01	Simvastatin	npc2	1	Inf	0.0979788	protein measurement	LY86
3944	rs4282400	C10AA01	Simvastatin	dpep1	1	Inf	0.0979788	BMI-adjusted waist circumference|BMI-adjusted waist-hip ratio	-
3950	rs1142345	C10AA01	Simvastatin	tpmt	1	Inf	0.0979788	aging|ATG4A/TPMT protein level ratio in blood|CHAC2/TPMT protein level ratio in blood|phenylalanine measurement|protein measurement|thiopurine methyltransferase activity measurement|trait in response to mercaptopurine	TPMT
397	rs116700161	C10AA01	Simvastatin	pros1	1	Inf	0.0979788		C4BPA
3979	rs11962359	C10AA01	Simvastatin	mbl2	1	Inf	0.0979788		PRRT1
3987	rs1136689	C10AA01	Simvastatin	tnfsf13	1	Inf	0.0979788	monocyte percentage of leukocytes	HLA-A
3988	rs137929817	C10AA01	Simvastatin	rgma	1	Inf	0.0979788		-
3991	rs1318638	C10AA01	Simvastatin	stx7	1	Inf	0.0979788	DCTN1/RWDD1 protein level ratio in blood|EIF4G1/HEXIM1 protein level ratio in blood|mean corpuscular hemoglobin concentration|Red cell distribution width|reticulocyte count|reticulocyte measurement	TRIM15
3993	rs1264457	C10AA01	Simvastatin	cd5l	1	Inf	0.0979788	hemoglobin measurement|immunoglobulin M measurement|platelet crit	HLA-E
4	rs200138692	C10AA01	Simvastatin	mxra8	1	Inf	0.0979788		MXRA8
400	rs679515	C10AA01	Simvastatin	cr1	1	Inf	0.0979788	age of onset of Alzheimer disease|Alzheimer disease|amyloid-beta measurement|dementia|educational attainment|family history of Alzheimer’s disease|protein measurement	CR1
4007	rs9267797	C10AA01	Simvastatin	tnxb	1	Inf	0.0979788	blood protein measurement|complement C4 measurement|tenascin-X measurement	TNXB
4024	rs805270	C10AA01	Simvastatin	apom	1	Inf	0.0979788	apolipoprotein M measurement|APOM/ERBB3 protein level ratio in blood|blood glucose amount|blood protein measurement|body height|leukocyte quantity|protein measurement|retinoic acid receptor responder protein 2 measurement|sphingosine 1-phosphate measurement	LY6G5B
4029	rs556679	C10AA01	Simvastatin	c3	1	Inf	0.0979788	age-related macular degeneration|psoriasis|retinopathy	C2
4030	rs9461739	C10AA01	Simvastatin	adgre1	1	Inf	0.0979788	protein measurement	TSBP1
4034	rs2256594	C10AA01	Simvastatin	angptl1	1	Inf	0.0979788	asthma|Glucocorticoid use measurement|leukocyte quantity|psoriasis	NOTCH4
4051	6:33049790_GA_G	C10AA01	Simvastatin	tnfsf11	1	Inf	0.0979788	primary biliary cirrhosis	RPL32P1
406	rs6671850	C10AA01	Simvastatin	cd34	1	Inf	0.0979788	allergen exposure measurement|bone tissue density|gut microbiome measurement|urate measurement	CD34
4066	rs9349050	C10AA01	Simvastatin	mdga1	1	Inf	0.0979788	blood protein measurement|level of MAM domain-containing glycosylphosphatidylinositol anchor protein 1 in blood serum|protein measurement|smoking status measurement	MDGA1
4067	rs75773116	C10AA01	Simvastatin	suox	1	Inf	0.0979788	cysteine s-sulfate measurement	MOCS1
4068	rs79899159	C10AA01	Simvastatin	siglec9	1	Inf	0.0979788		-
407	rs559561805	C10AA01	Simvastatin	hsd11b1	1	Inf	0.0979788		SYT14
4072	rs78470916	C10AA01	Simvastatin	cd5l	1	Inf	0.0979788	C-reactive protein measurement|serum albumin amount	TFEB
4077	rs61612642	C10AA01	Simvastatin	prg3	1	Inf	0.0979788	basophil count|eosinophil count|eosinophil percentage of granulocytes|eosinophil percentage of leukocytes	TRERF1
408	rs7548219	C10AA01	Simvastatin	hepacam2	1	Inf	0.0979788	erythrocyte count|erythrocyte volume|mean corpuscular hemoglobin|monocyte count|neutrophil count	TRAF3IP3
4098	rs9472860	C10AA01	Simvastatin	mep1a	1	Inf	0.0979788	glomerular filtration rate	MEP1A
4106	rs9349604	C10AA01	Simvastatin	kit	1	Inf	0.0979788	hair color|visceral adipose tissue quantity	PKHD1
4116	rs72868608	C10AA01	Simvastatin	afp	1	Inf	0.0979788		RAB23
4124	rs74659633	C10AA01	Simvastatin	apod	1	Inf	0.0979788	BMI-adjusted hip circumference	-
4140	rs11968875	C10AA01	Simvastatin	bche	1	Inf	0.0979788		PREP
4144	rs1037955	C10AA01	Simvastatin	crybb2	1	Inf	0.0979788		CRYBG1
4180	rs3813356	C10AA01	Simvastatin	stx7	1	Inf	0.0979788	mean corpuscular hemoglobin concentration|Red cell distribution width|reticulocyte count|reticulocyte measurement	STX7
4182	rs146101841	C10AA01	Simvastatin	vnn1	1	Inf	0.0979788	azelaoyltaurine measurement	CCNG1P1
4183	rs34509155	C10AA01	Simvastatin	vnn2	1	Inf	0.0979788	protein measurement	VNN2
4185	rs296418	C10AA01	Simvastatin	wif1	1	Inf	0.0979788	BMI-adjusted hip circumference|bone tissue density	EYA4
4191	rs10457633	C10AA01	Simvastatin	prg3	1	Inf	0.0979788	basophil measurement|immunoglobulin E measurement|lymphocyte percentage of leukocytes|neutrophil count|neutrophil percentage of leukocytes|platelet volume	MYB
4195	rs9376267	C10AA01	Simvastatin	ifngr1	1	Inf	0.0979788	CD58/IFNGR1 protein level ratio in blood	IFNGR1
4198	rs72980776	C10AA01	Simvastatin	cd5l	1	Inf	0.0979788	psoriasis	-
4223	rs7740797	C10AA01	Simvastatin	cd86	1	Inf	0.0979788	atopic eczema|FEV/FVC ratio	SCAF8
4232	rs519118	C10AA01	Simvastatin	met	1	Inf	0.0979788	aging|appendicular lean mass|Barrett's esophagus|BMI-adjusted hip circumference|BMI-adjusted waist circumference|BMI-adjusted waist-hip ratio|body fat percentage|body height|body mass index|body weight|esophageal adenocarcinoma|free androgen index|glucose measurement|gluteofemoral adipose tissue measurement|glycine measurement|hemoglobin A1 measurement|lean body mass|lipoprotein A measurement|peptic ulcer disease|pulse pressure measurement|serum alanine aminotransferase measurement|serum albumin amount|sex hormone-binding globulin measurement|testosterone measurement|triglyceride measurement|type 2 diabetes mellitus|urate measurement|uric acid measurement|waist-hip ratio|X-13844 measurement	SLC22A3
4247	rs112673391	C10AA01	Simvastatin	mbl2	1	Inf	0.0979788		WDR27
4252	rs150231592	C10AA01	Simvastatin	fam20a	1	Inf	0.0979788		FAM20C
4257	rs9638882	C10AA01	Simvastatin	ptprf	1	Inf	0.0979788	alkaline phosphatase measurement|blood VLDL cholesterol amount|C-reactive protein measurement|cholesterol in IDL measurement|cholesterol in very small VLDL measurement|cholesteryl ester measurement|choline measurement|esterified cholesterol measurement|free cholesterol in IDL measurement|free cholesterol in very small VLDL measurement|free cholesterol measurement|free cholesterol:total lipids ratio|high density lipoprotein cholesterol measurement|HMG CoA reductase inhibitor use measurement|intermediate density lipoprotein measurement|lipid measurement|lipoprotein measurement|low density lipoprotein cholesterol measurement|non-high density lipoprotein cholesterol measurement|phospholipid measurement|phospholipids in IDL measurement|phospholipids in very large HDL measurement|phospholipids in very small VLDL measurement|serum gamma-glutamyl transferase measurement|sphingomyelin measurement|total cholesterol measurement|total lipids in IDL|total lipids in very large HDL measurement|total lipids in very small VLDL measurement|total phospholipids in lipoprotein particles measurement|triglyceride measurement|triglycerides in large LDL measurement|triglycerides in medium LDL measurement|triglycerides to total lipids in large VLDL percentage	CYP2W1
4269	rs1878808	C10AA01	Simvastatin	znrd2	1	Inf	0.0979788		CARD11
4270	rs113002315	C10AA01	Simvastatin	ccl16	1	Inf	0.0979788		PMS2
4275	rs143110592	C10AA01	Simvastatin	cd300c	1	Inf	0.0979788		C1GALT1
4295	rs7803374	C10AA01	Simvastatin	kit	1	Inf	0.0979788	basophil measurement|systolic blood pressure	-
4299	rs3801877	C10AA01	Simvastatin	ccl16	1	Inf	0.0979788		SNX10-AS1
4303	rs60772526	C10AA01	Simvastatin	ren	1	Inf	0.0979788	Agents acting on the renin-angiotensin system use measurement|albuminuria|Antihypertensive use measurement|Beta blocking agent use measurement|Calcium channel blocker use measurement|diastolic blood pressure|diastolic blood pressure change measurement|Diuretic use measurement|essential hypertension|hypertension|mean arterial pressure|potassium deficiency disease|potassium measurement|primary aldosteronism|pulse pressure measurement|sodium measurement|systolic blood pressure|urinary albumin to creatinine ratio	HOTTIP
4307	rs10269705	C10AA01	Simvastatin	crybb2	1	Inf	0.0979788	body height	CREB5
4317	7:35032155_CTTT_C	C10AA01	Simvastatin	il7r	1	Inf	0.0979788		DPY19L1
4330	rs700753	C10AA01	Simvastatin	bsg	1	Inf	0.0979788	blood urea nitrogen measurement|cystatin C measurement|glomerular filtration rate|IGF-1 measurement|IGFBP-3 measurement|insulin-like growth factor-binding protein 3 measurement|protein measurement|protein set measurement|serum creatinine amount|thyroid stimulating hormone amount|urate measurement|uric acid measurement	-
4332	rs769604	C10AA01	Simvastatin	vwc2	1	Inf	0.0979788	blood protein measurement|brorin measurement|EFNA4/VWC2 protein level ratio in blood|EPHB6/VWC2 protein level ratio in blood|LAYN/VWC2 protein level ratio in blood|level of brorin in blood serum|smoking initiation	VWC2
4338	rs149007767	C10AA01	Simvastatin	vnn2	1	Inf	0.0979788	basophil count|granulocyte percentage of myeloid white cells|leukocyte quantity|lymphocyte percentage of leukocytes|monocyte count|monocyte percentage of leukocytes|neutrophil count|neutrophil measurement|neutrophil percentage of leukocytes	IKZF1
4341	rs114373434	C10AA01	Simvastatin	cd5l	1	Inf	0.0979788	acute lymphoblastic leukemia|B-cell acute lymphoblastic leukemia|type 1 diabetes mellitus	IKZF1
4354	rs28538349	C10AA01	Simvastatin	gusb	1	Inf	0.0979788	protein measurement	SDK1
4355	rs184780137	C10AA01	Simvastatin	gusb	1	Inf	0.0979788	alcohol use disorder measurement|leukocyte quantity|myeloid leukocyte count|neutrophil count|Parkinson disease|smoking initiation	ZNF804B
4357	rs73701901	C10AA01	Simvastatin	siglec9	1	Inf	0.0979788		-
4359	rs7779868	C10AA01	Simvastatin	siglec9	1	Inf	0.0979788		-
4374	rs3095473	C10AA01	Simvastatin	tgfbi	1	Inf	0.0979788		CCDC146
4388	rs6465510	C10AA01	Simvastatin	dmp1	1	Inf	0.0979788	body height|bone disease|bone fracture|bone tissue density|femoral neck bone mineral density|heel bone mineral density|osteoporosis|reticulocyte count|reticulocyte measurement|spine bone mineral density	SEM1
440	rs1343744	C10AA01	Simvastatin	crybb2	1	Inf	0.0979788	basophil count|cataract|eosinophil count|granulocyte count|granulocyte percentage of myeloid white cells|leukocyte quantity|lymphocyte count|lymphocyte percentage of leukocytes|monocyte count|myeloid leukocyte count|neutrophil count|neutrophil percentage of leukocytes|PR interval|serum alanine aminotransferase measurement|serum gamma-glutamyl transferase measurement|urate measurement	CDC42BPA
4405	rs144808229	C10AA01	Simvastatin	siglec9	1	Inf	0.0979788		-
4411	rs1204375	C10AA01	Simvastatin	kit	1	Inf	0.0979788		ATXN7L1
443	1:230239476_GA_G	C10AA01	Simvastatin	vcan	1	Inf	0.0979788	high density lipoprotein cholesterol measurement|metabolic syndrome|triglyceride measurement	GALNT2
4438	rs1990790	C10AA01	Simvastatin	tnc	1	Inf	0.0979788	chronic obstructive pulmonary disease	CEP41
4444	rs3212298	C10AA01	Simvastatin	podxl	1	Inf	0.0979788		PODXL
4463	rs732402	C10AA01	Simvastatin	spon2	1	Inf	0.0979788		SSPOP
4465	rs12531207	C10AA01	Simvastatin	itih3	1	Inf	0.0979788		GIMAP4
4467	rs114949263	C10AA01	Simvastatin	klb	1	Inf	0.0979788	alkaline phosphatase measurement|calcium measurement|serum albumin amount|sex hormone-binding globulin measurement	TMEM176B
4468	rs2075079	C10AA01	Simvastatin	il7r	1	Inf	0.0979788	body height	TMEM176B
4486	rs2472240	C10AA01	Simvastatin	mansc1	1	Inf	0.0979788		DEFA1
4487	rs6605578	C10AA01	Simvastatin	prtn3	1	Inf	0.0979788	mitochondrial DNA measurement|neutrophil measurement	-
449	rs1933630	C10AA01	Simvastatin	muc2	1	Inf	0.0979788		CAPN9
4499	rs28714450	C10AA01	Simvastatin	fut3_fut5	1	Inf	0.0979788	BMI-adjusted waist circumference	MIR124-1HG
451	1:234104213_GTTTTTCTTTTTC_G	C10AA01	Simvastatin	ren	1	Inf	0.0979788		SLC35F3
4510	rs1293308	C10AA01	Simvastatin	lrrn1	1	Inf	0.0979788		CTSB
4515	rs62486442	C10AA01	Simvastatin	adipoq	1	Inf	0.0979788	apolipoprotein A 1 measurement|BMI-adjusted waist-hip ratio|educational attainment|high density lipoprotein cholesterol measurement|serum alanine aminotransferase measurement|sex hormone-binding globulin measurement|type 2 diabetes mellitus	LINC03019
4526	rs67745124	C10AA01	Simvastatin	sdc1	1	Inf	0.0979788		CSGALNACT1
4528	rs12676683	C10AA01	Simvastatin	vcan	1	Inf	0.0979788	body height	CSGALNACT1
4534	rs1480999	C10AA01	Simvastatin	gfra2	1	Inf	0.0979788	blood protein measurement|GDNF family receptor alpha-2 measurement	-
4545	rs13265018	C10AA01	Simvastatin	tnfrsf10b	1	Inf	0.0979788	TNF-related apoptosis-inducing ligand receptor 2 measurement|tumor necrosis factor receptor superfamily member 10B measurement	TNFRSF10B
456	rs2802929	C10AA01	Simvastatin	timd4	1	Inf	0.0979788	platelet count	LNCATV
4561	rs4732620	C10AA01	Simvastatin	afp	1	Inf	0.0979788		NUGGC
4572	8:38850005_CA_C	C10AA01	Simvastatin	adgrg2	1	Inf	0.0979788	basophil count	ADAM9
4574	rs117343599	C10AA01	Simvastatin	faslg	1	Inf	0.0979788	sex hormone-binding globulin measurement	TM2D2
4595	rs4738028	C10AA01	Simvastatin	mansc1	1	Inf	0.0979788	basophil count|ceramide measurement|leukocyte quantity|metabolite measurement|neutrophil count|neutrophil measurement|sphingolipid measurement|stem Cell Growth Factor beta measurement	SLCO5A1
4602	rs75910605	C10AA01	Simvastatin	tnfsf10	1	Inf	0.0979788	monocyte count|platelet count	UBE2W
4610	rs34955534	C10AA01	Simvastatin	shbg	1	Inf	0.0979788	sex hormone-binding globulin measurement|testosterone measurement	ZNF704
4617	rs10481112	C10AA01	Simvastatin	tek	1	Inf	0.0979788	appendicular lean mass|biological sex|BMI-adjusted waist circumference|BMI-adjusted waist-hip ratio|body height|body mass index|heel bone mineral density|matrix metalloproteinase-16 measurement	-
462	rs1414660	C10AA01	Simvastatin	wif1	1	Inf	0.0979788	alkaline phosphatase measurement|bone disease|bone fracture|bone tissue density|Drugs affecting bone structure and mineralization use measurement|femoral neck bone mineral density|heel bone mineral density|volumetric bone mineral density	FMN2
4652	rs13267597	C10AA01	Simvastatin	enpp2	1	Inf	0.0979788		ENPP2
4654	rs74403458	C10AA01	Simvastatin	muc2	1	Inf	0.0979788		FER1L6
