## Supplementary material for "Machine learning-guided deconvolution of plasma protein levels": Tab. EV1-EV15 (part 54 of 60)

### Sheet: EV14 (continued)
Supplementary Table 14 Enrichment results of shared protein signatures between drug intake and SNPs in the knowledge graph
4676	rs2978022	C10AA01	Simvastatin	vcan	1	Inf	0.0979788		ST3GAL1
4683	rs13276309	C10AA01	Simvastatin	fcgr3b	1	Inf	0.0979788	basophil count|eosinophil count|granulocyte count|leukocyte quantity|metabolite measurement|monocyte count|myeloid leukocyte count|neutrophil count|neutrophil percentage of leukocytes|serum metabolite measurement	-
4686	rs183332045	C10AA01	Simvastatin	hepacam2	1	Inf	0.0979788		GFUS
4687	rs35228013	C10AA01	Simvastatin	prg3	1	Inf	0.0979788	neutrophil measurement	-
4696	rs34894356	C10AA01	Simvastatin	dner	1	Inf	0.0979788	magnesium measurement	-
4698	rs7043265	C10AA01	Simvastatin	fcamr	1	Inf	0.0979788	liver fibrosis measurement|platelet count	GLIS3
4706	rs822341	C10AA01	Simvastatin	cd274	1	Inf	0.0979788	blood protein measurement|CD274/EFNA4 protein level ratio in blood|programmed cell death 1 ligand 1 amount	CD274
4723	rs682632	C10AA01	Simvastatin	tek	1	Inf	0.0979788	angiopoietin-1 receptor|angiopoietin-1 receptor measurement|blood protein measurement|soluble measurement	TEK
4731	rs12337458	C10AA01	Simvastatin	tyro3	1	Inf	0.0979788	serum IgG glycosylation measurement	B4GALT1-AS1
4740	rs2236291	C10AA01	Simvastatin	rgma	1	Inf	0.0979788	blood protein measurement|cerebral cortex area attribute|hemojuvelin measurement|repulsive guidance molecule A measurement|RGMA/RGMB protein level ratio in blood	TMEM8B
4741	rs71521299	C10AA01	Simvastatin	reck	1	Inf	0.0979788		RECK
4746	rs10118445	C10AA01	Simvastatin	clec1a	1	Inf	0.0979788		CNTNAP3
4749	rs11139063	C10AA01	Simvastatin	hepacam2	1	Inf	0.0979788		APBA1
4753	rs502417	C10AA01	Simvastatin	cx3cl1	1	Inf	0.0979788	gut microbiome measurement	GCNT1
4756	rs503222	C10AA01	Simvastatin	podxl	1	Inf	0.0979788		GCNT1
4760	rs118119317	C10AA01	Simvastatin	prtn3	1	Inf	0.0979788		TLE4
4766	rs183741714	C10AA01	Simvastatin	lrrc25	1	Inf	0.0979788		GOLM1
4775	rs6479446	C10AA01	Simvastatin	flt3	1	Inf	0.0979788		FGD3
4780	9:95898207_AT_A	C10AA01	Simvastatin	vsnl1	1	Inf	0.0979788	aspartate aminotransferase measurement|body height|citrate measurement|protein measurement	NINJ1
4783	rs117815264	C10AA01	Simvastatin	fbp1	1	Inf	0.0979788	cerebral cortex area attribute|FBP1/SIGLEC7 protein level ratio in blood|glomerular filtration rate|protein measurement	FBP1
4784	rs10760822	C10AA01	Simvastatin	dpep1	1	Inf	0.0979788		-
4785	rs10990624	C10AA01	Simvastatin	f11r	1	Inf	0.0979788	BMI-adjusted hip circumference|platelet-derived growth factor complex BB dimer amount	SLC35D2
479	rs10904115	C10AA01	Simvastatin	cd5l	1	Inf	0.0979788	monocyte count	-
4800	rs79137699	C10AA01	Simvastatin	dpep1	1	Inf	0.0979788		TMEM246-AS1
4808	rs17784779	C10AA01	Simvastatin	kit	1	Inf	0.0979788		LINC01505
4813	rs1831382	C10AA01	Simvastatin	ptprh	1	Inf	0.0979788	erythrocyte volume|HbA1c measurement|platelet count|platelet crit	-
4817	rs149936929	C10AA01	Simvastatin	ccl16	1	Inf	0.0979788		SVEP1
4822	rs7871740	C10AA01	Simvastatin	ptgr1	1	Inf	0.0979788	blood protein measurement|prostaglandin reductase 1 measurement|protein measurement	PTGR1
4826	rs10817470	C10AA01	Simvastatin	mansc1	1	Inf	0.0979788	monocyte count|myeloid leukocyte count	SLC31A1
4837	rs11536887	C10AA01	Simvastatin	siglec9	1	Inf	0.0979788		TLR4
4855	rs7029757	C10AA01	Simvastatin	vsnl1	1	Inf	0.0979788	liver fat measurement|non-alcoholic fatty liver disease|serum alanine aminotransferase measurement	TOR1B
4858	rs12352216	C10AA01	Simvastatin	ass1	1	Inf	0.0979788		ASS1
4862	rs62576492	C10AA01	Simvastatin	afp	1	Inf	0.0979788		SETX
4899	rs67132522	C10AA01	Simvastatin	kit	1	Inf	0.0979788	eosinophil percentage of leukocytes|leukocyte quantity|lymphocyte count	-
4902	rs34094743	C10AA01	Simvastatin	faslg	1	Inf	0.0979788		-
4903	rs139120857	C10AA01	Simvastatin	cd209	1	Inf	0.0979788	high density lipoprotein cholesterol measurement|lymphocyte percentage of leukocytes|neutrophil percentage of leukocytes	FANCB
4905	rs5934255	C10AA01	Simvastatin	ace2	1	Inf	0.0979788		CLTRN
4911	X:22012912_TA_T	C10AA01	Simvastatin	dmp1	1	Inf	0.0979788		SMS
4924	rs2152823	C10AA01	Simvastatin	spaca5_spaca5b	1	Inf	0.0979788		ZNF630-AS1
4967	rs180956060	C10AA01	Simvastatin	ptprs	1	Inf	0.0979788	serum alanine aminotransferase measurement|sex hormone-binding globulin measurement|testosterone measurement	BCORL1
4975	rs6048	C10AA01	Simvastatin	f9	1	Inf	0.0979788	venous thromboembolism	F9
4982	rs7058184	C10AA01	Simvastatin	cd99l2	1	Inf	0.0979788		CD99L2
4983	rs73627241	C10AA01	Simvastatin	l1cam	1	Inf	0.0979788		L1CAM
5	rs7520996	C10AA01	Simvastatin	cd86	1	Inf	0.0979788		SSU72
5003	rs11649196	C10AA01	Simvastatin	afp	1	Inf	0.0979788	keratinocyte carcinoma|skin pigmentation	FANCA
5012	rs8283	C10AA01	Simvastatin	ambp	1	Inf	0.0979788	blood protein measurement|clostridiales seropositivity|complement C4b measurement|ubiquitin carboxyl-terminal hydrolase 25 measurement	ATF6B
5013	rs147941577	C10AA01	Simvastatin	ambp	1	Inf	0.0979788	level of protein AMBP in blood serum	AMBP
5024	rs139828053	C10AA01	Simvastatin	apod	1	Inf	0.0979788	high density lipoprotein cholesterol measurement	APOD
5031	rs111696008	C10AA01	Simvastatin	bche	1	Inf	0.0979788	blood protein measurement|protein measurement	-
5045	rs33985460	C10AA01	Simvastatin	ca14	1	Inf	0.0979788		PRKAG3
5052	rs9594099	C10AA01	Simvastatin	ccl16	1	Inf	0.0979788		-
5065	rs78530667	C10AA01	Simvastatin	cd48	1	Inf	0.0979788	blood protein measurement|cD177 antigen measurement	TEX101
5066	rs664910	C10AA01	Simvastatin	cd5l	1	Inf	0.0979788		MGLL
5068	16:72163920_AT_A	C10AA01	Simvastatin	cd5l	1	Inf	0.0979788		PMFBP1
5070	rs139039156	C10AA01	Simvastatin	cd99l2	1	Inf	0.0979788		PDIA5
5074	rs7080169	C10AA01	Simvastatin	cdh5	1	Inf	0.0979788		TSPAN14
5075	rs16956504	C10AA01	Simvastatin	cdh5	1	Inf	0.0979788	ALCAM/CDH5 protein level ratio in blood|BCAM/CDH5 protein level ratio in blood|CDH5/ENG protein level ratio in blood|CDH5/NOTCH1 protein level ratio in blood|CDH5/PTPRM protein level ratio in blood|CDH5/TEK protein level ratio in blood	CDH5
508	rs190695364	C10AA01	Simvastatin	ccl16	1	Inf	0.0979788		-
5093	rs329721	C10AA01	Simvastatin	clstn2	1	Inf	0.0979788		ZNF160
5103	rs7513428	C10AA01	Simvastatin	creg1	1	Inf	0.0979788	protein CREG1 measurement	CREG1
5109	rs45506792	C10AA01	Simvastatin	crybb2	1	Inf	0.0979788		MIR6807
5130	rs11794565	C10AA01	Simvastatin	eng	1	Inf	0.0979788	endoglin measurement	RNA5SP296
5137	rs199881213	C10AA01	Simvastatin	f3	1	Inf	0.0979788	taurocholenate sulfate measurement	SLC10A2
5141	rs56388170	C10AA01	Simvastatin	fcgr3b	1	Inf	0.0979788	basophil count|basophil measurement|basophil percentage of leukocytes|eosinophil count|eosinophil percentage of granulocytes|granulocyte count|granulocyte percentage of myeloid white cells|leukocyte quantity|lymphocyte count|lymphocyte percentage of leukocytes|mitochondrial DNA measurement|monocyte count|monocyte percentage of leukocytes|myeloid leukocyte count|neutrophil count|neutrophil percentage of granulocytes|neutrophil percentage of leukocytes	CREB5
5145	rs731170	C10AA01	Simvastatin	fgl1	1	Inf	0.0979788		LILRB4
5164	rs145244580	C10AA01	Simvastatin	hepacam2	1	Inf	0.0979788		HEPACAM2
5165	rs11647454	C10AA01	Simvastatin	hepacam2	1	Inf	0.0979788		ZFPM1-AS1
5169	rs574698129	C10AA01	Simvastatin	icam2	1	Inf	0.0979788		ICAM2
5170	rs34982899	C10AA01	Simvastatin	ifngr1	1	Inf	0.0979788		NPHS1
5186	12:3338920_GCACAGCTGGGGCTGA_G	C10AA01	Simvastatin	itgb6	1	Inf	0.0979788		TSPAN9
5191	rs72681869	C10AA01	Simvastatin	kit	1	Inf	0.0979788	Agents acting on the renin-angiotensin system use measurement|Antihypertensive use measurement|aspartate aminotransferase measurement|bilirubin measurement|birth weight|body mass index|brain attribute|Calcium channel blocker use measurement|cerebral cortex area attribute|cortical thickness|diastolic blood pressure|Diuretic use measurement|erythrocyte count|essential hypertension|glomerular filtration rate|gout|HbA1c measurement|hemoglobin A1 measurement|hemoglobin measurement|hypertension|intraocular pressure measurement|kidney failure|level of serum globulin type protein|pulse pressure measurement|serum alanine aminotransferase measurement|serum creatinine amount|sex hormone-binding globulin measurement|systolic blood pressure|testosterone measurement|triglyceride measurement|urate measurement|uric acid measurement|vital capacity	SOS2
5198	rs145875564	C10AA01	Simvastatin	l1cam	1	Inf	0.0979788		NFATC1
5214	rs2229092	C10AA01	Simvastatin	lta	1	Inf	0.0979788	BMI-adjusted hip circumference|lymphotoxin-alpha amount|lymphotoxin-alpha measurement|psoriasis|sleep quality	LTA
5217	9:139748276_ACCCTGTGGCAGAGCACAGGG_A	C10AA01	Simvastatin	mamdc4	1	Inf	0.0979788		MAMDC4
5219	rs77347777	C10AA01	Simvastatin	masp1	1	Inf	0.0979788	BMI-adjusted waist circumference|body height|cadherin-15 measurement|coronary artery disease|inter-alpha-trypsin inhibitor heavy chain h4 measurement|protein measurement|pulse pressure measurement|systolic blood pressure	ITIH4
5220	rs41289902	C10AA01	Simvastatin	mcam	1	Inf	0.0979788	AXL/MCAM protein level ratio in blood|CD58/MCAM protein level ratio in blood|ITGB1/MCAM protein level ratio in blood|MCAM/NCAM1 protein level ratio in blood|MCAM/NTRK3 protein level ratio in blood	LAMA4
5222	Affx-52346130	C10AA01	Simvastatin	ment	1	Inf	0.0979788		C1orf56
5225	rs1858830	C10AA01	Simvastatin	met	1	Inf	0.0979788	body height	MET
523	rs161246	C10AA01	Simvastatin	naaa	1	Inf	0.0979788	coronary artery disease|serum gamma-glutamyl transferase measurement|sex hormone-binding globulin measurement	ZEB1
5235	rs182330532	C10AA01	Simvastatin	notch1	1	Inf	0.0979788		NOTCH1
524	rs734186	C10AA01	Simvastatin	nrp1	1	Inf	0.0979788	blood protein measurement|BMI-adjusted waist-hip ratio|cerebral cortex area attribute|neuropilin-1 measurement|protein measurement	NRP1
5254	rs61744853	C10AA01	Simvastatin	podxl2	1	Inf	0.0979788	body mass index|body weight	ZMYM6
5256	rs149867961	C10AA01	Simvastatin	pon3	1	Inf	0.0979788	level of serum paraoxonase/arylesterase 1 in blood serum|level of serum paraoxonase/lactonase 3 in blood	PON3
5257	rs143674922	C10AA01	Simvastatin	prap1	1	Inf	0.0979788		BANF1P2
5264	rs4703636	C10AA01	Simvastatin	ptprf	1	Inf	0.0979788		-
5265	rs7572278	C10AA01	Simvastatin	ptprh	1	Inf	0.0979788	erythrocyte volume|HbA1c measurement|hemoglobin A1 measurement|lymphocyte count|mean corpuscular hemoglobin concentration|monocyte count|myeloid leukocyte count|reticulocyte count|reticulocyte measurement	LINC00299
5268	rs138157215	C10AA01	Simvastatin	ptprs	1	Inf	0.0979788		PKP3
5269	rs55763631	C10AA01	Simvastatin	ptprs	1	Inf	0.0979788		PTPRS
5272	rs12636891	C10AA01	Simvastatin	reck	1	Inf	0.0979788		NCBP2AS2
5288	rs202200760	C10AA01	Simvastatin	shbg	1	Inf	0.0979788	body fat percentage|free androgen index|sex hormone-binding globulin measurement|testosterone measurement	NR2F6
5295	rs13412136	C10AA01	Simvastatin	siglec9	1	Inf	0.0979788		-
5296	rs116546485	C10AA01	Simvastatin	siglec9	1	Inf	0.0979788		PCA3
5297	rs11581248	C10AA01	Simvastatin	slamf7	1	Inf	0.0979788	blood protein measurement|protein measurement|SLAM family member 7 measurement	SLAMF7
5302	rs55739437	C10AA01	Simvastatin	sord	1	Inf	0.0979788		SORD
531	rs3881611	C10AA01	Simvastatin	amigo2	1	Inf	0.0979788		AGAP10P
5312	rs148598211	C10AA01	Simvastatin	tnfrsf21	1	Inf	0.0979788		TNFRSF21
5314	Affx-52343853	C10AA01	Simvastatin	tnfsf10	1	Inf	0.0979788		TNFRSF10C
532	rs112099050	C10AA01	Simvastatin	siglec9	1	Inf	0.0979788		ARHGAP22
5323	rs12491835	C10AA01	Simvastatin	vcan	1	Inf	0.0979788		GALNT15
5324	rs1229984	C10AA01	Simvastatin	vcan	1	Inf	0.0979788	Abnormal blood ion concentration|Addictive alcohol use|alcohol consumption quality|alcohol dependence|alcohol dependence measurement|alcohol drinking|alcohol use disorder measurement|alcohol-related disorders|alcoholic liver disease|alkaline phosphatase measurement|apolipoprotein B measurement|aspartate aminotransferase to alanine aminotransferase ratio|bitter alcoholic beverage consumption measurement|blood osmolality|blood protein measurement|blood urea nitrogen measurement|body composition measurement|body fat percentage|body height|body mass index|body weight|C-reactive protein measurement|chloride measurement|cholesteryl esters:total lipids ratio|clinical and behavioural ideal cardiovascular health|diastolic blood pressure|disorder of acid-base balance|drug use measurement|erythrocyte count|erythrocyte volume|esophageal carcinoma|essential hypertension|fat intake measurement|fatty acid measurement|glomerular filtration rate|glucose measurement|gout|heart rate|heel bone mineral density|hematocrit|hexadecanedioate measurement|human papilloma virus infection|hypertension|Hyponatremia|IGF-1 measurement|liver fat measurement|longitudinal alcohol consumption measurement|low density lipoprotein cholesterol measurement|magnesium measurement|mean corpuscular hemoglobin concentration|monocyte count|non-alcoholic fatty liver disease|obesity|octadecanedioate measurement|oral cavity cancer|oropharynx cancer|overnutrition|pharynx cancer|phospholipids:total lipids ratio|protein intake measurement|pulse pressure measurement|reticulocyte count|reticulocyte measurement|risk-taking behaviour|saturated fatty acids to total fatty acids percentage|serum albumin amount|serum creatinine amount|serum gamma-glutamyl transferase measurement|serum urea amount|social interaction measurement|sodium measurement|systolic blood pressure|taste liking measurement|testosterone measurement|total cholesterol measurement|upper aerodigestive tract neoplasm|urate measurement|visceral adipose tissue quantity|vitamin D measurement|X-12127 measurement|X-24422 measurement	ADH1B
5326	rs6467	C10AA01	Simvastatin	vwc2	1	Inf	0.0979788		C4B
535	rs61848153	C10AA01	Simvastatin	ptprh	1	Inf	0.0979788	erythrocyte volume|leukocyte quantity|lymphocyte count|mean corpuscular hemoglobin concentration|monocyte count|platelet count|platelet crit|Red cell distribution width|reticulocyte count|reticulocyte measurement	VSTM4
55	rs9660126	C10AA01	Simvastatin	igsf21	1	Inf	0.0979788		IGSF21
550	rs10821946	C10AA01	Simvastatin	l1cam	1	Inf	0.0979788	blood urea nitrogen measurement|BMI-adjusted hip circumference|systemic lupus erythematosus	ARID5B
558	rs112234435	C10AA01	Simvastatin	siglec9	1	Inf	0.0979788		RUFY2
559	10:70250982_CT_C	C10AA01	Simvastatin	afp	1	Inf	0.0979788	glomerular filtration rate	SLC25A16
570	rs62625031	C10AA01	Simvastatin	dner	1	Inf	0.0979788		TSPAN15
575	rs2630336	C10AA01	Simvastatin	pcbd1	1	Inf	0.0979788	protein measurement	PCBD1
586	rs55744193	C10AA01	Simvastatin	plau	1	Inf	0.0979788	blood protein measurement|urokinase-type plasminogen activator measurement	PLAU
612	rs200081724	C10AA01	Simvastatin	afp	1	Inf	0.0979788	gout|urate measurement|uric acid measurement	SHLD2
62	rs148461660	C10AA01	Simvastatin	ece1	1	Inf	0.0979788	alkaline phosphatase measurement	ECE1
628	rs8211	C10AA01	Simvastatin	ca14	1	Inf	0.0979788	apolipoprotein A 1 measurement|bilirubin measurement|blood VLDL cholesterol amount|C-reactive protein measurement|cholesterol in large VLDL measurement|cholesterol in very large VLDL measurement|cholesteryl ester measurement|cholesteryl esters to total lipids in large HDL percentage|cholesteryl esters:total lipids ratio|chylomicron amount|eosinophil percentage of leukocytes|fatty acid measurement|free cholesterol in large VLDL measurement|free cholesterol in very large VLDL measurement|free cholesterol in VLDL measurement|free cholesterol measurement|glomerular filtration rate|high density lipoprotein cholesterol measurement|lipid measurement|low density lipoprotein cholesterol measurement|metabolic syndrome|phospholipid measurement|phospholipids in large VLDL measurement|phospholipids in very large VLDL measurement|phospholipids in VLDL measurement|phospholipids:total lipids ratio|sex hormone-binding globulin measurement|testosterone measurement|total cholesterol measurement|total lipids in large VLDL|total lipids in very large VLDL measurement|total lipids in VLDL measurement|triglyceride measurement|triglycerides in small HDL measurement|triglycerides in very large VLDL measurement|triglycerides in VLDL measurement	CYP26C1
63	rs61781599	C10AA01	Simvastatin	cx3cl1	1	Inf	0.0979788	body height	ECE1
647	rs10883567	C10AA01	Simvastatin	afp	1	Inf	0.0979788	body height	LZTS2
652	rs3781295	C10AA01	Simvastatin	crybb2	1	Inf	0.0979788	atrial fibrillation|grip strength measurement|household income|intelligence|JT interval|mathematical ability|QT interval	GBF1
655	rs11192448	C10AA01	Simvastatin	ccl16	1	Inf	0.0979788		-
660	10:112184366_TAC_T	C10AA01	Simvastatin	cd5l	1	Inf	0.0979788		DUSP5-DT
667	rs2429511	C10AA01	Simvastatin	adipoq	1	Inf	0.0979788	adiponectin measurement|erythrocyte volume|platelet component distribution width|reticulocyte count|reticulocyte measurement|systolic blood pressure|type 2 diabetes mellitus	ADRB1
670	rs11197029	C10AA01	Simvastatin	megf10	1	Inf	0.0979788		-
675	rs7098111	C10AA01	Simvastatin	kit	1	Inf	0.0979788	aging rate|basal cell carcinoma|facial pigmentation|freckles|skin pigmentation|suntan	-
690	rs73381952	C10AA01	Simvastatin	siglec9	1	Inf	0.0979788		-
692	rs10764844	C10AA01	Simvastatin	wif1	1	Inf	0.0979788	alkaline phosphatase measurement	-
693	10:133993479_AGT_A	C10AA01	Simvastatin	siglec9	1	Inf	0.0979788		JAKMIP3-AS1
696	rs55998424	C10AA01	Simvastatin	fuom	1	Inf	0.0979788		ECHS1
701	rs72867737	C10AA01	Simvastatin	cd300lf	1	Inf	0.0979788		IFITM2
709	rs12416873	C10AA01	Simvastatin	muc2	1	Inf	0.0979788		MUC2
713	rs73430200	C10AA01	Simvastatin	cd209	1	Inf	0.0979788		-
714	11:1686999_CTG_C	C10AA01	Simvastatin	afp	1	Inf	0.0979788		FAM99A
717	rs569550	C10AA01	Simvastatin	ren	1	Inf	0.0979788	Agents acting on the renin-angiotensin system use measurement|Antihypertensive use measurement|atrial fibrillation|Beta blocking agent use measurement|breast carcinoma|Calcium channel blocker use measurement|cryptic phenotype measurement|diastolic blood pressure|Diuretic use measurement|essential hypertension|heart failure|hypertension|mean arterial pressure|potassium deficiency disease|potassium measurement|primary aldosteronism|pulse pressure measurement|systolic blood pressure	LSP1
72	1:23747996_GA_G	C10AA01	Simvastatin	afp	1	Inf	0.0979788		TCEA3
724	rs6578313	C10AA01	Simvastatin	crybb2	1	Inf	0.0979788	bilirubin measurement|eosinophil count|eosinophil percentage of leukocytes|platelet component distribution width|protein measurement	CARS1
738	rs112228429	C10AA01	Simvastatin	cd99l2	1	Inf	0.0979788		GALNT18
763	rs115743258	C10AA01	Simvastatin	ccl16	1	Inf	0.0979788		-
774	rs170327	C10AA01	Simvastatin	creld2	1	Inf	0.0979788	allergen exposure measurement|apolipoprotein B measurement|gut microbiome measurement	EIF4A2P5
787	rs6484784	C10AA01	Simvastatin	clec4m	1	Inf	0.0979788		SLC1A2
788	rs61736408	C10AA01	Simvastatin	pamr1	1	Inf	0.0979788		PAMR1
793	rs35056404	C10AA01	Simvastatin	kit	1	Inf	0.0979788		CD82
796	rs45478798	C10AA01	Simvastatin	siglec9	1	Inf	0.0979788		CHST1
813	rs669661	C10AA01	Simvastatin	prg3	1	Inf	0.0979788		PRG3
830	rs114853538	C10AA01	Simvastatin	siglec9	1	Inf	0.0979788		RNU6-1243P
840	rs12789028	C10AA01	Simvastatin	dmp1	1	Inf	0.0979788	aspartate aminotransferase to alanine aminotransferase ratio|body fat percentage|body height|body mass index|cup-to-disc ratio measurement|diabetic eye disease|diabetic retinopathy|educational attainment|eosinophil count|fat pad mass|glaucoma|HbA1c measurement|heart rate|heel bone mineral density|hemoglobin measurement|JT interval|lean body mass|lymphocyte count|major depressive disorder|open-angle glaucoma|optic cup area|periodontitis|prostate specific antigen amount|pulse pressure measurement|QT interval|sex hormone-binding globulin measurement|type 2 diabetes mellitus|visceral adipose tissue quantity|waist-hip ratio	LTBP3
841	rs4099470	C10AA01	Simvastatin	ltbp3	1	Inf	0.0979788	age of onset of asthma|body height|FEV/FVC ratio|level of latent-transforming growth factor beta-binding protein 3 in blood	LTBP3
852	rs1044522	C10AA01	Simvastatin	ctsf	1	Inf	0.0979788	cathepsin F measurement|protein measurement	CTSF
855	rs74475366	C10AA01	Simvastatin	siglec9	1	Inf	0.0979788		CABP2
857	rs3758938	C10AA01	Simvastatin	acy3	1	Inf	0.0979788	BMI-adjusted waist circumference|BMI-adjusted waist-hip ratio|metabolic syndrome	TBX10
871	rs594144	C10AA01	Simvastatin	lrrn1	1	Inf	0.0979788		NEU3
875	rs10899345	C10AA01	Simvastatin	muc2	1	Inf	0.0979788		B3GNT6
89	rs34217609	C10AA01	Simvastatin	il7r	1	Inf	0.0979788	apolipoprotein A 1 measurement|apolipoprotein B measurement|apolipoprotein B to apolipoprotein A1 ratio|aspartate aminotransferase to alanine aminotransferase ratio|blood VLDL cholesterol amount|body height|cholesterol esters in large HDL measurement|cholesterol in chylomicrons and extremely large VLDL measurement|cholesterol to total lipids in IDL percentage|cholesterol to total lipids in medium HDL percentage|cholesteryl ester measurement|cholesteryl esters to total lipids in IDL percentage|cholesteryl esters to total lipids in medium HDL percentage|cholesteryl esters:total lipids ratio|concentration of chylomicrons and extremely large VLDL particles measurement|diastolic blood pressure|esterified cholesterol measurement|free cholesterol in chylomicrons and extremely large VLDL measurement|free cholesterol in large HDL measurement|free cholesterol in medium HDL measurement|free cholesterol in VLDL measurement|free cholesterol to total lipids in medium LDL percentage|glomerular filtration rate|hair color|HDL particle size|high density lipoprotein cholesterol measurement|IGF-1 measurement|intermediate density lipoprotein measurement|low density lipoprotein cholesterol measurement|phospholipids in chylomicrons and extremely large VLDL measurement|phospholipids in large HDL measurement|phospholipids in medium HDL measurement|phospholipids in very large HDL measurement|phospholipids in VLDL measurement|phospholipids:total lipids ratio|platelet count|platelet crit|response to combination chemotherapy|serum alanine aminotransferase measurement|serum creatinine amount|serum gamma-glutamyl transferase measurement|sex hormone-binding globulin measurement|systolic blood pressure|total cholesterol change measurement|total cholesterol measurement|total lipids in chylomicrons and extremely large VLDL measurement|total lipids in large HDL|total lipids in medium HDL measurement|total lipids in small VLDL|triglyceride measurement|triglycerides in chylomicrons and extremely large VLDL measurement|triglycerides in IDL measurement|triglycerides in LDL measurement|triglycerides in very small VLDL measurement|triglycerides to total lipids in medium HDL percentage|triglycerides:total lipids ratio|urate measurement|xaa‐pro aminopeptidase 2 measurement	-
892	rs10444211	C10AA01	Simvastatin	amot	1	Inf	0.0979788		AMOTL1
898	rs11222444	C10AA01	Simvastatin	ccl16	1	Inf	0.0979788		CNTN5
903	rs17368814	C10AA01	Simvastatin	mmp12	1	Inf	0.0979788	Abdominal Aortic Aneurysm|atopic eczema|blood protein measurement|emphysema pattern measurement|FEV/FVC ratio|macrophage metalloelastase measurement|matrix metalloproteinase 12 measurement|response to bronchodilator	MMP12
920	rs561722	C10AA01	Simvastatin	muc2	1	Inf	0.0979788	inflammatory bowel disease|ulcerative colitis	NXPE1
923	rs2160669	C10AA01	Simvastatin	ccl16	1	Inf	0.0979788	1-oleoyl-2-arachidonoyl-GPE (18:1/20:4) measurement|1-palmitoyl-2-arachidonoyl-GPE (16:0/20:4) measurement|Abdominal Aortic Aneurysm|Antithrombotic agent use measurement|apolipoprotein A-V measurement|apolipoprotein B measurement|apolipoprotein E measurement|aspartate aminotransferase measurement|bilirubin measurement|blood pressure trait|blood protein measurement|blood VLDL cholesterol amount|body height|C-reactive protein measurement|cholesterol in medium HDL measurement|cholesterol:total lipids ratio|cholesteryl ester 16:0 measurement|cholesteryl ester 16:1 measurement|cholesteryl ester 18:0 measurement|cholesteryl ester 18:1 measurement|cholesteryl ester 18:2 measurement|cholesteryl ester 18:3 measurement|cholesteryl ester 20:3 measurement|cholesteryl ester 20:4 measurement|cholesteryl ester 20:5 measurement|cholesteryl ester measurement|cholesteryl esters:total lipids ratio|cigarettes per day measurement|coffee consumption measurement|coronary artery disease|diacylglycerol 32.2 measurement|diacylglycerol 33:1 measurement|diacylglycerol 34:0 measurement|diacylglycerol 34:1 measurement|diacylglycerol 34:2 measurement|diacylglycerol 34:3 measurement|diacylglycerol 36:1 measurement|diacylglycerol 36:2 measurement|diacylglycerol 36:3 measurement|diacylglycerol 36:4 measurement|diacylglycerol 44:6 measurement|diacylglycerol 44:7 measurement|diet measurement|erythrocyte volume|free cholesterol in HDL measurement|free cholesterol measurement|free cholesterol to total lipids in very large HDL percentage|free cholesterol:total lipids ratio|hematocrit|high density lipoprotein cholesterol measurement|HMG CoA reductase inhibitor use measurement|hyperlipidemia|Hypertriglyceridemia|intermediate density lipoprotein measurement|level of apolipoprotein C-II in blood serum|level of apolipoprotein C-III in blood serum|level of Phosphatidylinositol (18:0_18:2) in blood serum|linoleoyl-linoleoyl-glycerol (18:2/18:2) [1] measurement|lipid measurement|low density lipoprotein cholesterol measurement|lysophosphatidylcholine measurement|mean corpuscular hemoglobin concentration|metabolic syndrome|metabolite measurement|non-HDL cholesterol:HDL cholesterol ratio|non-high density lipoprotein cholesterol measurement|pain measurement|phosphatidylcholine measurement|platelet count|protein measurement|Rare dyslipidemia|semaphorin-6C measurement|serum metabolite measurement|sphingomyelin measurement|sterol measurement|total cholesterol measurement|total lipids in HDL measurement|triglyceride measurement|triglyceride:HDL cholesterol ratio|triglycerides:total lipids ratio|valine measurement|vitamin D measurement	BUD13
931	rs35632913	C10AA01	Simvastatin	scn4b	1	Inf	0.0979788		SCN4B
936	rs2509121	C10AA01	Simvastatin	hyou1	1	Inf	0.0979788	AMBP/HYOU1 protein level ratio in blood|blood protein measurement|body height|body mass index|cholesteryl ester measurement|coronary artery disease|fat pad mass|HDL particle size|high density lipoprotein cholesterol measurement|metabolic syndrome|serum alanine aminotransferase measurement|total cholesterol measurement|type 2 diabetes mellitus|visceral adipose tissue quantity|waist-hip ratio	HYOU1
940	rs34587557	C10AA01	Simvastatin	mcam	1	Inf	0.0979788	CD58/MCAM protein level ratio in blood|ITGB1/MCAM protein level ratio in blood|MCAM/NCAM1 protein level ratio in blood|MCAM/NTRK3 protein level ratio in blood	MCAM
957	rs77256447	C10AA01	Simvastatin	nme3	1	Inf	0.0979788		STT3A
959	rs648710	C10AA01	Simvastatin	faslg	1	Inf	0.0979788		TIRAP-AS1
96	rs72657272	C10AA01	Simvastatin	adipoq	1	Inf	0.0979788	BMI-adjusted hip circumference	PUM1
978	rs28365809	C10AA01	Simvastatin	igsf8	1	Inf	0.0979788		ST14
253	rs61816761	A07EA01	Prednisolone	endou|klk7|klk8	3	3.09370698453816	0.0980177	age at onset|allergic disease|asthma|atopic eczema|childhood onset asthma|contact dermatitis|dermatomycosis|dermatophytosis|Eczematoid dermatitis|Epidermal Inclusion Cyst|sebaceous gland disease|skin disease|tinea unguium|vitamin D measurement	FLG
5059	rs34557412	G03FA01	Norethisterone |Estradiol	cr1|cr2|vcam1	3	2.97334768091137	0.0980707	erythrocyte count|erythrocyte volume|granulocyte percentage of myeloid white cells|HbA1c measurement|leukocyte quantity|level of serum globulin type protein|lymphocyte count|lymphocyte percentage of leukocytes|mean corpuscular hemoglobin concentration|monocyte count|monocyte percentage of leukocytes|neutrophil percentage of leukocytes|platelet count|platelet crit|platelet volume|reticulocyte count|serum albumin amount|testosterone measurement|tonsillectomy risk measurement|total blood protein measurement	TNFRSF13B
1204	rs10745925	G03AA07	Levonorgestrel |Ethinyl Estradiol	btd|creg1|ctsb|ctsd|fam20a|gusb|serpina4	7	2.04711376159308	0.0980922		GNPTAB|RNA5SP369
1029	rs61729512	A10BG02	Rosiglitazone	ca4	1	10.8149942751743	0.0982136	protein measurement|sex hormone-binding globulin measurement	CD163
1155	rs2229357	C10AB02	Bezafibrate	ctsv	1	10.8149942751743	0.0982136	apolipoprotein A 1 measurement|apolipoprotein B measurement|blood VLDL cholesterol amount|cholesterol:total lipids ratio|cholesteryl ester measurement|chylomicron amount|free cholesterol measurement|free cholesterol:total lipids ratio|glomerular filtration rate|gout|high density lipoprotein cholesterol measurement|intermediate density lipoprotein measurement|lipid measurement|low density lipoprotein cholesterol measurement|phospholipid measurement|phospholipids:total lipids ratio|serum creatinine amount|total cholesterol measurement|triglyceride measurement|triglycerides:total lipids ratio|urate measurement	R3HDM2|INHBC
1209	rs3751198	A02BC05	Esomeprazole	scg3	1	10.8149942751743	0.0982136		STAB2
1291	rs150641790	A10BG02	Rosiglitazone	btd	1	10.8149942751743	0.0982136	alkaline phosphatase measurement|apolipoprotein A 1 measurement|appendicular lean mass|aspartate aminotransferase measurement|cystatin C measurement|glomerular filtration rate|high density lipoprotein cholesterol measurement|low density lipoprotein cholesterol measurement|serum alanine aminotransferase measurement|serum gamma-glutamyl transferase measurement|total cholesterol measurement|urate measurement	-|WBP4|MIR3168
1291	rs150641790	C10AB02	Bezafibrate	naaa	1	10.8149942751743	0.0982136	alkaline phosphatase measurement|apolipoprotein A 1 measurement|appendicular lean mass|aspartate aminotransferase measurement|cystatin C measurement|glomerular filtration rate|high density lipoprotein cholesterol measurement|low density lipoprotein cholesterol measurement|serum alanine aminotransferase measurement|serum gamma-glutamyl transferase measurement|total cholesterol measurement|urate measurement	-|WBP4|MIR3168
3369	rs35457250	G03FB05	Norethisterone |Estradiol|Levonorgestrel |Estradiol	entpd5	1	10.8149942751743	0.0982136	blood protein measurement|ectonucleoside triphosphate diphosphohydrolase 5 measurement|GDH/6PGL endoplasmic bifunctional protein measurement|glycolipid transfer protein domain-containing protein 2 measurement|gremlin-1 measurement|gremlin-2 measurement|protein measurement|sulfatase-modifying factor 1 measurement	AHSG
4523	rs1495743	C10AB02	Bezafibrate	vnn1	1	10.8149942751743	0.0982136	1-methylxanthine measurement|4-acetamidobutanoate measurement|blood VLDL cholesterol amount|cholesterol:total lipids ratio|cholesteryl ester measurement|cholesteryl esters:total lipids ratio|chylomicron amount|free cholesterol measurement|free cholesterol:total lipids ratio|high density lipoprotein cholesterol measurement|Hypercholesterolemia|intermediate density lipoprotein measurement|lipid measurement|low density lipoprotein cholesterol measurement|mean corpuscular hemoglobin concentration|N-acetylputrescine measurement|phospholipid measurement|phospholipids:total lipids ratio|serum alanine aminotransferase measurement|serum albumin amount|sleep duration trait|total cholesterol measurement|triglyceride measurement|triglycerides:total lipids ratio	-|NAT2
1042	rs149871778	C10AA07	Rosuvastatin	ctsb	1	10.8839683486578	0.0982459	alkaline phosphatase measurement|apolipoprotein A 1 measurement|blood protein measurement|body height|diastolic blood pressure|high density lipoprotein cholesterol measurement|IGF2R/LGMN protein level ratio in blood|IGF2R/RNASET2 protein level ratio in blood|legumain measurement|LGMN/TIMP1 protein level ratio in blood|low density lipoprotein cholesterol measurement|lysosomal protective protein measurement|non-high density lipoprotein cholesterol measurement|protein measurement|systolic blood pressure|total cholesterol measurement	M6PR|PHC1
1476	rs2297066	C10AA07	Rosuvastatin	mme	1	10.8839683486578	0.0982459	alkaline phosphatase measurement|CD84/GP1BA protein level ratio in blood|CD84/SEMA4D protein level ratio in blood|immature platelet count|immature platelet measurement|platelet count|platelet crit|platelet quantity|platelet volume|primary biliary cirrhosis|serum gamma-glutamyl transferase measurement	EXOC3L4
4228	rs9346805	C10AA07	Rosuvastatin	creg1	1	10.8839683486578	0.0982459	erythrocyte volume	AIRN|IGF2R
1365	rs11621792	G03AA05	Norethisterone |Ethinyl Estradiol	xpnpep2	1	10.998604483064	0.0982943	alkaline phosphatase measurement|apolipoprotein B measurement|aspartate aminotransferase to alanine aminotransferase ratio|blood VLDL cholesterol amount|body fat percentage|C-reactive protein measurement|cholesterol:total lipids ratio|cholesteryl ester measurement|cholesteryl esters:total lipids ratio|esterified cholesterol measurement|free cholesterol measurement|high density lipoprotein cholesterol measurement|histidine measurement|intermediate density lipoprotein measurement|lipid measurement|lipoprotein measurement|low density lipoprotein cholesterol measurement|mean reticulocyte volume|phospholipid measurement|phospholipids in medium LDL measurement|phospholipids:total lipids ratio|remnant cholesterol measurement|total cholesterol measurement|total lipids in small LDL|triglyceride measurement	NYNRIN
1391	rs7147722	G03AA05	Norethisterone |Ethinyl Estradiol	il1rl2	1	10.998604483064	0.0982943	alpha-1,6-mannosyl-glycoprotein 2-beta-N-acetylglucosaminyltransferase measurement|blood protein measurement	POLE2|DNAAF2|RHOQP1|RPL32P29|RPL36AL
2080	rs616114	G03AA05	Norethisterone |Ethinyl Estradiol	tnfsf10	1	10.998604483064	0.0982943		MEP1B|GAREM1
3805	rs2106854	G03AA05	Norethisterone |Ethinyl Estradiol	enpp7	1	10.998604483064	0.0982943	acylcarnitine measurement|apolipoprotein B measurement|balding measurement|body mass index|C-reactive protein measurement|cholesterol:total lipids ratio|cholesteryl esters:total lipids ratio|circulating fibrinogen levels|glomerular filtration rate|glycine measurement|high density lipoprotein cholesterol measurement|isovalerylcarnitine measurement|LDL particle size|low density lipoprotein cholesterol measurement|lymphocyte count|non-high density lipoprotein cholesterol measurement|phospholipids:total lipids ratio|serum creatinine amount|sex hormone-binding globulin measurement|total cholesterol measurement|urinary albumin to creatinine ratio	IRF1-AS1|Y_RNA|LINC02863
4028	rs204893	G03AA05	Norethisterone |Ethinyl Estradiol	f12	1	10.998604483064	0.0982943		FKBPL|-|ATF6B|TNXB|C4A
1209	rs3751198	C10AA05	Atorvastatin	hsd17b14|itih3|tnfsf10	3	2.99925088352049	0.0984026		STAB2
2363	rs601338	A10BG02	Rosiglitazone	agr3|dsg2|timd4	3	2.99925088352049	0.0984026	alcohol consumption quality|alcohol use disorder measurement|blood VLDL cholesterol amount|cholesteryl ester measurement|COVID-19|free cholesterol measurement|high density lipoprotein cholesterol measurement|intermediate density lipoprotein measurement|lipid measurement|lipoprotein measurement|low density lipoprotein cholesterol measurement|phospholipid measurement|self-reported|total cholesterol measurement|triglyceride measurement	FUT2|MAMSTR|RASIP1|FUT1|NTN5
1011	rs10849448	A02BC01	Omeprazole	ca9	1	11.6533116911395	0.0985539		LTBR
1057	rs10772388	A02BC01	Omeprazole	cst1	1	11.6533116911395	0.0985539	alpha-amylase 1 measurement|blood protein measurement|cystatin-D measurement|cystatin-SA measurement|cystatin-SN measurement|protein measurement|taste liking measurement	-|TAS2R14|TAS2R15P
1777	rs8051363	A02BC01	Omeprazole	clps	1	11.6533116911395	0.0985539	alcoholic pancreatitis|trypsin-1 measurement	CTRB1
1872	rs17744107	A02BC01	Omeprazole	reg4	1	11.6533116911395	0.0985539	body height|body mass index|citrulline measurement|ferritin measurement|glucose tolerance test|glucose-dependent insulinotropic peptide measurement|hemoglobin A1 measurement|metabolic syndrome|total cholesterol measurement|type 2 diabetes mellitus	GLP2R|RCVRN
2704	rs1486236	A02BC01	Omeprazole	plxdc2	1	11.6533116911395	0.0985539	blood protein measurement|complement factor D measurement|gout|mannan-binding lectin serine protease 1 amount|pulse pressure measurement|systolic blood pressure	-
2788	rs770934336	A02BC01	Omeprazole	epcam	1	11.6533116911395	0.0985539	appendicular lean mass|BMI-adjusted hip circumference|body height|body surface area|cognitive function measurement|coronary artery disease|glomerular filtration rate|lean body mass|major depressive disorder|potassium measurement|self reported educational attainment|socioeconomic status	GIGYF2|RNU6-107P
2802	rs59104589	A02BC01	Omeprazole	man2b2	1	11.6533116911395	0.0985539	alkaline phosphatase measurement|calcium measurement|high density lipoprotein cholesterol measurement	FARP2|HDLBP|SEPTIN2
2940	rs1151623	A02BC01	Omeprazole	met	1	11.6533116911395	0.0985539	atopic eczema	ZGPAT|SLC2A4RG|RTEL1
366	rs12131882	A02BC01	Omeprazole	cst1	1	11.6533116911395	0.0985539	breast carcinoma|estrogen-receptor negative breast cancer|HER2 Positive Breast Carcinoma|luminal A breast carcinoma	LGR6
3815	rs4976271	A02BC01	Omeprazole	cst1	1	11.6533116911395	0.0985539	alpha-amylase 1 measurement|blood protein measurement|body height|cystatin-S measurement|dental caries|dentures|protein measurement	PITX1-AS1
4219	rs78541874	A02BC01	Omeprazole	epcam	1	11.6533116911395	0.0985539	low density lipoprotein cholesterol measurement	PLEKHG1
530	rs11239528	A02BC01	Omeprazole	epcam	1	11.6533116911395	0.0985539	cholesteryl ester measurement|high density lipoprotein cholesterol measurement|lipoprotein measurement|phospholipid measurement|total cholesterol measurement	MARCHF8|-
3241	rs10935473	L04AD01	Cyclosporine	il6st	1	11.6533116911395	0.0985539	high density lipoprotein cholesterol measurement	-|WWP1P1|ST3GAL6-AS1|ST3GAL6|CPOX
2395	rs28873836	G03AA07	Levonorgestrel |Ethinyl Estradiol	comp|fam20a|man1a2|spink2	4	2.5996389680471	0.0986782	high density lipoprotein cholesterol measurement	FPR3|-
4471	rs111632177	G03AA07	Levonorgestrel |Ethinyl Estradiol	fcrl2|ly9|spink2|txndc15	4	2.5996389680471	0.0986782	AL amyloidosis|alkaline phosphatase measurement|blood protein measurement|bone tissue density|erythrocyte count|femoral neck bone mineral density|hematocrit|hemoglobin measurement|interleukin 5 receptor subunit alpha measurement|level of serum globulin type protein|multiple myeloma|polymeric immunoglobulin receptor measurement|serum IgG glycosylation measurement	SMARCD3|-|ABCF2|CHPF2
2647	rs113280910	A01AD05	Acetylsalicylic Acid	cd58|mcam	2	4.17303835280326	0.0986935	alkaline phosphatase measurement|N-glycan measurement|ST2 protein measurement|transferrin glycosylation measurement	MGAT5
4831	rs10733608	A01AD05	Acetylsalicylic Acid	krt18|mep1a	2	4.17303835280326	0.0986935	Abnormality of the liver|apolipoprotein A 1 measurement|aspartate aminotransferase measurement|aspartate aminotransferase to alanine aminotransferase ratio|diastolic blood pressure change measurement|free androgen index|high density lipoprotein cholesterol measurement|liver disease|low density lipoprotein cholesterol measurement|serum alanine aminotransferase measurement|sex hormone-binding globulin measurement|total cholesterol measurement	AKNA
2266	rs58542926	A11DA01	Thiamine	scly	1	12.0599145938882	0.0987007	apolipoprotein B measurement|blood VLDL cholesterol amount|cholesterol:total lipids ratio|cholesteryl ester measurement|cholesteryl esters:total lipids ratio|chylomicron amount|diabetes mellitus|docosahexaenoic acid measurement|esterified cholesterol measurement|fatty acid measurement|free cholesterol measurement|free cholesterol:total lipids ratio|high density lipoprotein cholesterol measurement|Hypercholesterolemia|intermediate density lipoprotein measurement|linoleic acid measurement|lipid measurement|lipoprotein measurement|liver cancer|liver fat measurement|low density lipoprotein cholesterol measurement|phospholipid measurement|phospholipids:total lipids ratio|remnant cholesterol measurement|sleep duration trait|total cholesterol measurement|triglyceride measurement|triglycerides:total lipids ratio	TM6SF2|SUGP1|MAU2|NCAN|CILP2|GATAD2A|GMIP
1178	rs10745507	R03BA01	Beclomethasone Dipropionate	clec14a	1	11.3533115399948	0.0987678		POC1B|POC1B-AS1|CENPCP1
1568	rs144268704	R03BA01	Beclomethasone Dipropionate	ptprs	1	11.3533115399948	0.0987678	bilirubin measurement|body fat percentage|body height|body mass index|C-reactive protein measurement|eosinophil count|erythrocyte volume|free androgen index|low density lipoprotein cholesterol measurement|neutrophil count|non-high density lipoprotein cholesterol measurement|PTPRF/PTPRS protein level ratio in blood|serum gamma-glutamyl transferase measurement|sex hormone-binding globulin measurement|testosterone measurement|total cholesterol measurement|triglyceride measurement|vitamin D measurement	-|USP3
1862	rs200489612	N06AB06	Sertraline	siglec8	1	11.3533115399948	0.0987678	alkaline phosphatase measurement|cholesterol esters in medium LDL measurement|cholesterol:total lipids ratio|cholesteryl ester measurement|cholesteryl esters:total lipids ratio|esterified cholesterol measurement|free cholesterol in medium LDL measurement|free cholesterol in small LDL measurement|free cholesterol measurement|hematocrit|hemoglobin measurement|high density lipoprotein cholesterol measurement|intermediate density lipoprotein measurement|lipid measurement|lipoprotein measurement|low density lipoprotein cholesterol measurement|phospholipids in medium LDL measurement|phospholipids in small LDL measurement|phospholipids:total lipids ratio|serum albumin amount|serum gamma-glutamyl transferase measurement|total cholesterol in medium LDL|total cholesterol in small LDL|total cholesterol measurement|total lipids in small HDL measurement|total lipids in small LDL|triglyceride measurement	DLG4
3977	rs140794660	R03BA01	Beclomethasone Dipropionate	prnd	1	11.3533115399948	0.0987678		-|HLA-A|POLR1HASP
4639	rs13249889	R03BA01	Beclomethasone Dipropionate	cd200r1	1	11.3533115399948	0.0987678	high density lipoprotein cholesterol measurement	ZFPM2
859	rs36027301	R03BA01	Beclomethasone Dipropionate	cd200r1	1	11.3533115399948	0.0987678	aspartate aminotransferase measurement|diastolic blood pressure|heel bone mineral density|level of serum globulin type protein|reticulocyte count|serum albumin amount|systolic blood pressure	TCIRG1|CHKA
1000	rs632887	G03CX01	Tibolone	megf10	1	18.7747358318089	0.0988504	BMI-adjusted waist circumference|BMI-adjusted waist-hip ratio|glomerular filtration rate|leukocyte quantity|neutrophil count|posterior thigh muscle fat infiltration measurement	TSPAN9
1027	rs6488382	G03CX01	Tibolone	stc2	1	18.7747358318089	0.0988504	blood protein measurement|body height|creatine kinase m-type:creatine kinase b-type heterodimer measurement|creatine kinase measurement|high density lipoprotein cholesterol measurement	-|CD163
107	rs2275767	G03CX01	Tibolone	met	1	18.7747358318089	0.0988504	cholesteryl ester measurement|high density lipoprotein cholesterol measurement|phospholipids:total lipids ratio	MACF1|SNORA55
1106	rs76574446	G03CX01	Tibolone	mep1b	1	18.7747358318089	0.0988504		SLC38A4-AS1
1259	rs11147230	G03CX01	Tibolone	bpifb2	1	18.7747358318089	0.0988504		FBRSL1
1301	rs28372834	G03CX01	Tibolone	cfp	1	18.7747358318089	0.0988504		CDADC1|FNDC3A
1326	rs11838867	G03CX01	Tibolone	xpnpep2	1	18.7747358318089	0.0988504		-
1533	15:50375648_GA_G	G03CX01	Tibolone	robo1	1	18.7747358318089	0.0988504	aging|basophil count|basophil measurement|blood protein measurement|chromosome|fibroblast growth factor 7 amount|telomeric region length	ATP8B4
1536	rs12438878	G03CX01	Tibolone	asah2	1	18.7747358318089	0.0988504	Alzheimer disease|basophil count|circulating fibrinogen levels|intelligence|neutrophil count	SPPL2A
1541	15:53094375_TTTTG_T	G03CX01	Tibolone	shbg	1	18.7747358318089	0.0988504	alkaline phosphatase measurement|birth weight|C-reactive protein measurement|diet measurement|low density lipoprotein cholesterol measurement	-
1683	rs7194862	G03CX01	Tibolone	cd74	1	18.7747358318089	0.0988504	blood protein measurement|leukocyte quantity	-|CIITA
1698	rs12923427	G03CX01	Tibolone	podxl2	1	18.7747358318089	0.0988504	attention deficit hyperactivity disorder|body height|sexual activity behaviour attribute|smoking initiation|smoking status measurement|social inhibition quality|substance abuse	-|XYLT1
1762	rs1437135	G03CX01	Tibolone	ceacam16	1	18.7747358318089	0.0988504	alcohol consumption quality|body height|glomerular filtration rate|level of NAD(P)H dehydrogenase [quinone] 1 in blood serum|NAD(P)H dehydrogenase [quinone] 1 measurement|protein measurement|smoking initiation	-|NQO1-DT
1812	rs16940186	G03CX01	Tibolone	mep1b	1	18.7747358318089	0.0988504	inflammatory bowel disease|ulcerative colitis	-
1817	rs4843292	G03CX01	Tibolone	il1rl2	1	18.7747358318089	0.0988504	glomerular filtration rate|HDL particle size|high density lipoprotein cholesterol measurement|phospholipids:total lipids ratio|serum albumin amount|serum creatinine amount|sex hormone-binding globulin measurement|systolic blood pressure	BANP
1929	rs5848	G03CX01	Tibolone	grn	1	18.7747358318089	0.0988504	Alzheimer disease|blood protein measurement|complement C1q tumor necrosis factor-related protein 1 measurement|granulins measurement|GRN-related frontotemporal lobar degeneration with Tdp43 inclusions|progranulin measurement|protein measurement	FAM171A2
1960	rs6504649	G03CX01	Tibolone	podxl2	1	18.7747358318089	0.0988504		XYLT2
2117	rs12970396	G03CX01	Tibolone	cpq	1	18.7747358318089	0.0988504	leukocyte quantity|neutrophil count|serum albumin amount	ACTBP9
2118	18:60174750_ATATAAAT_A	G03CX01	Tibolone	masp1	1	18.7747358318089	0.0988504		-
2127	18:71927181_TA_T	G03CX01	Tibolone	gusb	1	18.7747358318089	0.0988504	body height|CREG1/GUSB protein level ratio in blood|GLB1/GUSB protein level ratio in blood|sex hormone-binding globulin measurement	CYB5A
2184	rs344560	G03CX01	Tibolone	lta	1	18.7747358318089	0.0988504	CD40LG/TNFSF14 protein level ratio in blood|HGF/TNFSF14 protein level ratio in blood|protein measurement|serum gamma-glutamyl transferase measurement|TNFRSF14/TNFSF14 protein level ratio in blood|tumor necrosis factor ligand superfamily member 14 measurement	TNFSF14
2186	rs2230199	G03CX01	Tibolone	cfp	1	18.7747358318089	0.0988504	age-related macular degeneration|atrophic macular degeneration|blood protein measurement|complement C3 measurement|complement C3B measurement|complement C3D fragment measurement|COVID-19|degeneration of macula and posterior pole|disease progression measurement|drug use measurement|macular degeneration|protein measurement|retinopathy|RNA-binding protein 24 measurement|tyrosine-protein kinase ZAP-70 measurement|v-set and transmembrane domain-containing protein 4 measurement|wet macular degeneration	C3
2217	rs2278426	G03CX01	Tibolone	nrp1	1	18.7747358318089	0.0988504	1-stearoyl-2-arachidonoyl-GPI (18:0/20:4) measurement|1-stearoyl-2-linoleoyl-GPI (18:0/18:2) measurement|ANGPTL8 measurement|apolipoprotein A 1 measurement|blood VLDL cholesterol amount|cholesterol esters in large HDL measurement|cholesterol to total lipids in very large HDL percentage|cholesterol:total lipids ratio|cholesteryl ester measurement|cholesteryl esters:total lipids ratio|choline measurement|chylomicron amount|docosahexaenoic acid measurement|erythrocyte volume|esterified cholesterol measurement|fatty acid measurement|free cholesterol in large HDL measurement|free cholesterol in medium HDL measurement|free cholesterol in small HDL measurement|free cholesterol in very large HDL measurement|free cholesterol measurement|free cholesterol:total lipids ratio|HDL particle size|high density lipoprotein cholesterol measurement|level of Phosphatidylinositol (18:0_20:4) in blood serum|level of Phosphatidylinositol (18:1_18:1) in blood serum|linoleic acid measurement|lipid measurement|lipoprotein measurement|low density lipoprotein cholesterol measurement|omega-3 polyunsaturated fatty acid measurement|omega-6 polyunsaturated fatty acid measurement|phosphatidylcholine measurement|phosphatidylinositol measurement|phosphoglycerides measurement|phospholipid measurement|phospholipids in large HDL measurement|phospholipids in medium HDL measurement|phospholipids in small HDL measurement|phospholipids in very large HDL measurement|phospholipids:total lipids ratio|polyunsaturated fatty acid measurement|serum metabolite measurement|sleep duration trait|sphingomyelin measurement|total cholesterol change measurement|total cholesterol measurement|total lipids in large HDL|total lipids in lipoprotein particles measurement|total lipids in medium HDL measurement|total lipids in small HDL measurement|total lipids in very large HDL measurement|triglyceride measurement|triglycerides in large HDL measurement|triglycerides in medium HDL measurement	ANGPTL8
2243	19:16455637_CGGAG_C	G03CX01	Tibolone	gzma	1	18.7747358318089	0.0988504	lymphocyte count|neutrophil count|protein measurement|total blood protein measurement	-|EPS15L1
2317	rs66841352	G03CX01	Tibolone	gas6	1	18.7747358318089	0.0988504	level of tyrosine-protein kinase receptor UFO in blood serum	AXL
2324	rs10412463	G03CX01	Tibolone	ceacam1	1	18.7747358318089	0.0988504		CXCL17|LIPE-AS1
2349	rs8103278	G03CX01	Tibolone	ncs1	1	18.7747358318089	0.0988504	age of onset of childhood onset asthma|asthma|basophil count|body height|body surface area|cholelithiasis|chronic obstructive pulmonary disease|coronary artery disease|eosinophil count|eosinophil percentage of leukocytes|FEV/FVC ratio|myocardial infarction|pulse pressure measurement|REG1A/SPINK1 protein level ratio in blood|systolic blood pressure	MEIOSIN|SYMPK
2507	rs17045199	G03CX01	Tibolone	c4bpb	1	18.7747358318089	0.0988504		ASB3|CHAC2
2511	rs376096585	G03CX01	Tibolone	efemp1	1	18.7747358318089	0.0988504	anthropometric measurement|appendicular lean mass|BMI-adjusted hip circumference|BMI-adjusted waist circumference|BMI-adjusted waist-hip ratio|body composition measurement|body fat distribution|body height|body mass index|body surface area|body weight|carpal tunnel syndrome|cup-to-disc ratio measurement|EGF-containing fibulin-like extracellular matrix protein 1 measurement|fat pad mass|femoral hernia|FEV/FVC ratio|forced expiratory volume|Hernia|Hernia of the abdominal wall|Incisional hernia|Inguinal hernia|lean body mass|left atrium capacity|neuropathy|optic cup area|optic neuritis|pelvic organ prolapse|refractive error|smoking behavior|ventral hernia|vital capacity	EFEMP1
2556	rs116605656	G03CX01	Tibolone	defa1_defa1b	1	18.7747358318089	0.0988504		DYSF
2610	rs11385062	G03CX01	Tibolone	sell	1	18.7747358318089	0.0988504		MIR4435-2HG
2618	rs10180345	G03CX01	Tibolone	mertk	1	18.7747358318089	0.0988504	aspartate aminotransferase measurement|Cluster headache|level of tyrosine-protein kinase Mer in blood|level of tyrosine-protein kinase Mer in blood serum|protein measurement|serum alanine aminotransferase measurement	MERTK
2769	rs10187818	G03CX01	Tibolone	esm1	1	18.7747358318089	0.0988504	reticulocyte count|reticulocyte measurement|triglyceride measurement	-|IRS1
2834	rs13734	G03CX01	Tibolone	adamts13	1	18.7747358318089	0.0988504	body height	DSTN|RRBP1
2837	rs2618567	G03CX01	Tibolone	cpq	1	18.7747358318089	0.0988504	antihyperlipidemic drug use measurement|apolipoprotein A 1 measurement|apolipoprotein B measurement|blood VLDL cholesterol amount|cholesterol esters in large LDL measurement|cholesterol esters in medium LDL measurement|cholesterol in very small VLDL measurement|cholesterol to total lipids in large VLDL percentage|cholesterol to total lipids in medium VLDL percentage|cholesterol to total lipids in small VLDL percentage|cholesterol to total lipids in very large VLDL percentage|cholesterol:total lipids ratio|cholesteryl ester measurement|cholesteryl esters to total lipids in large VLDL percentage|cholesteryl esters to total lipids in medium VLDL percentage|cholesteryl esters to total lipids in small VLDL percentage|cholesteryl esters to total lipids in very large VLDL percentage|cholesteryl esters:total lipids ratio|esterified cholesterol measurement|free cholesterol in IDL measurement|free cholesterol in large LDL measurement|free cholesterol in medium LDL measurement|free cholesterol in small LDL measurement|free cholesterol in very small VLDL measurement|free cholesterol measurement|free cholesterol to total lipids in large HDL percentage|free cholesterol to total lipids in medium VLDL percentage|free cholesterol to total lipids in small HDL percentage|free cholesterol to total lipids in small VLDL percentage|free cholesterol to total lipids in very large VLDL percentage|free cholesterol:total lipids ratio|gallstones|high density lipoprotein cholesterol measurement|HMG CoA reductase inhibitor use measurement|Hypercholesterolemia|intermediate density lipoprotein measurement|LDL particle size|linoleic acid measurement|lipid measurement|low density lipoprotein cholesterol measurement|metabolic disease|non-high density lipoprotein cholesterol measurement|omega-6 polyunsaturated fatty acid measurement|phospholipid measurement|phospholipids in IDL measurement|phospholipids in large LDL measurement|phospholipids in medium LDL measurement|phospholipids in small HDL measurement|phospholipids in small LDL measurement|phospholipids in VLDL measurement|phospholipids:total lipids ratio|polyunsaturated fatty acid measurement|remnant cholesterol measurement|serum alanine aminotransferase measurement|sex hormone-binding globulin measurement|sphingomyelin measurement|total cholesterol in IDL|total cholesterol in large LDL|total cholesterol in medium LDL|total cholesterol in small LDL|total cholesterol measurement|total lipids in IDL|total lipids in large LDL|total lipids in small LDL|total lipids in very small VLDL measurement|triglyceride measurement|triglycerides to total lipids in medium VLDL percentage|triglycerides to total lipids in small VLDL percentage|triglycerides to total lipids in very large VLDL percentage|triglycerides:total lipids ratio	-
2883	rs16989081	G03CX01	Tibolone	ccl18	1	18.7747358318089	0.0988504	ferritin measurement|leukocyte quantity|neutrophil count	-
2931	rs2426777	G03CX01	Tibolone	hgfac	1	18.7747358318089	0.0988504	alkaline phosphatase measurement|C-reactive protein measurement	NPEPL1
2988	rs4817983	G03CX01	Tibolone	lrg1	1	18.7747358318089	0.0988504	alkaline phosphatase measurement|ankylosing spondylitis|basophil count|C-reactive protein measurement|circulating fibrinogen levels|Crohn's disease|eosinophil count|gout|granulocyte count|granulocyte percentage of myeloid white cells|hemoglobin measurement|inflammatory bowel disease|leukocyte quantity|mean corpuscular hemoglobin concentration|monocyte count|monocyte percentage of leukocytes|myeloid leukocyte count|neutrophil count|neutrophil percentage of leukocytes|platelet count|platelet crit|Red cell distribution width|sclerosing cholangitis|serum alanine aminotransferase measurement|serum albumin amount|Takayasu arteritis|triglyceride measurement|ulcerative colitis	-
2999	rs3827211	G03CX01	Tibolone	cd74	1	18.7747358318089	0.0988504	fibroblast growth factor receptor 1 amount	BACE2
3000	rs914187	G03CX01	Tibolone	met	1	18.7747358318089	0.0988504	protein measurement	BACE2
3047	rs2739344	G03CX01	Tibolone	ssc4d	1	18.7747358318089	0.0988504	neutrophil count|protein measurement	GSTT2B|GSTT3P
3066	22:32322995_CAA_C	G03CX01	Tibolone	defa1_defa1b	1	18.7747358318089	0.0988504	DEFA1/LCN2 protein level ratio in blood|immature granulocyte count|immature granulocyte measurement|monocyte count|neutrophil measurement|sex hormone-binding globulin measurement	-|YWHAH-AS1
3224	rs1036053	G03CX01	Tibolone	hmox1	1	18.7747358318089	0.0988504	apolipoprotein B measurement|low density lipoprotein cholesterol measurement|non-high density lipoprotein cholesterol measurement|platelet count|platelet crit|total cholesterol measurement	MITF
3246	rs73136045	G03CX01	Tibolone	megf10	1	18.7747358318089	0.0988504		PDLIM1P4|ST3GAL6
3264	rs2948672	G03CX01	Tibolone	gpc5	1	18.7747358318089	0.0988504	platelet count|platelet crit	ZBTB20
3268	rs1719890	G03CX01	Tibolone	ceacam16	1	18.7747358318089	0.0988504	alkaline phosphatase measurement|apolipoprotein A 1 measurement|body weight|C-reactive protein measurement|free cholesterol measurement|high density lipoprotein cholesterol measurement|lipid measurement|low density lipoprotein cholesterol measurement|monocyte count|neutrophil count|phospholipid measurement|platelet component distribution width|total cholesterol measurement	GSK3B
3371	rs9898	G03CX01	Tibolone	plg	1	18.7747358318089	0.0988504	aspartate aminotransferase measurement|blood coagulation trait|blood protein measurement|CD27 antigen measurement|DP beta 1 chain measurement|dual specificity mitogen-activated protein kinase kinase 4 measurement|E3 ubiquitin-protein ligase RNF13 measurement|HLA class II histocompatibility antigen|level of latexin in blood serum|mitochondrial measurement|persulfide dioxygenase ETHE1|protein measurement|semaphorin-3A measurement|tyrosine measurement	HRG
3395	rs34053057	G03CX01	Tibolone	masp1	1	18.7747358318089	0.0988504	mannan-binding lectin serine protease 1 amount	MASP1
340	rs12732792	G03CX01	Tibolone	megf9	1	18.7747358318089	0.0988504		-
3442	rs4234797	G03CX01	Tibolone	sorcs2	1	18.7747358318089	0.0988504	IGFBP-3 measurement|insulin-like growth factor-binding protein 3 measurement|low density lipoprotein cholesterol measurement|non-high density lipoprotein cholesterol measurement|total cholesterol measurement	SORCS2
3474	rs13107174	G03CX01	Tibolone	cpq	1	18.7747358318089	0.0988504		FAM114A1
3513	rs1352846	G03CX01	Tibolone	gc	1	18.7747358318089	0.0988504	basophil count|blood protein measurement|body height|eosinophil count|granulocyte count|leukocyte quantity|lymphocyte count|monocyte count|myeloid leukocyte count|neutrophil count|platelet count|platelet crit|vitamin D deficiency|vitamin D measurement|vitamin D-binding protein measurement|vitamin deficiency disorder	GC
3589	rs10033900	G03CX01	Tibolone	cfi	1	18.7747358318089	0.0988504	age-related macular degeneration|atrophic macular degeneration|blood protein measurement|complement factor I measurement|COVID-19|wet macular degeneration	CFI
36	rs10779750	G03CX01	Tibolone	masp1	1	18.7747358318089	0.0988504		MASP2
3607	rs13120371	G03CX01	Tibolone	mertk	1	18.7747358318089	0.0988504	body height|eosinophil count|hypotaurine measurement|neuroticism measurement	SLC7A11|SLC7A11-AS1
3612	rs1493025	G03CX01	Tibolone	faslg	1	18.7747358318089	0.0988504	leukocyte quantity	-|IL15
3774	rs111536497	G03CX01	Tibolone	defa1_defa1b	1	18.7747358318089	0.0988504	basophil count|basophil percentage of granulocytes|basophil percentage of leukocytes|eosinophil percentage of leukocytes|mean reticulocyte volume|platelet count	CHD1
3778	rs2544920	G03CX01	Tibolone	gzma	1	18.7747358318089	0.0988504	leukocyte quantity|lymphocyte count|monocyte count|systemic lupus erythematosus	ST8SIA4
3882	rs369433965	G03CX01	Tibolone	cpq	1	18.7747358318089	0.0988504		BNIP1|CDC42P5
393	rs371127800	G03CX01	Tibolone	c4bpb	1	18.7747358318089	0.0988504	complement C4 measurement|platelet volume	C4BPA|C4BPB
3935	rs111331197	G03CX01	Tibolone	gusb	1	18.7747358318089	0.0988504	blood protein measurement|protein measurement|thioredoxin domain-containing protein 5 measurement	TXNDC5
3976	rs1150697	G03CX01	Tibolone	megf9	1	18.7747358318089	0.0988504		-|ZSCAN16-AS1
4008	rs1050518	G03CX01	Tibolone	ptprf	1	18.7747358318089	0.0988504		HLA-B|HLA-S
4017	rs112968142	G03CX01	Tibolone	sell	1	18.7747358318089	0.0988504	MHC class I polypeptide-related sequence B measurement	MICA
4023	rs805284	G03CX01	Tibolone	c4bpb	1	18.7747358318089	0.0988504	blood protein measurement|cancer|chronic obstructive pulmonary disease|FEV/FVC ratio|interleukin 18 receptor accessory protein measurement|mean arterial pressure|platelet component distribution width|sRAGE measurement	LY6G6C|PBX2
4114	rs625899	G03CX01	Tibolone	ace2	1	18.7747358318089	0.0988504	alkaline phosphatase measurement|aspartate aminotransferase to alanine aminotransferase ratio|body mass index|body weight|serum alanine aminotransferase measurement|serum gamma-glutamyl transferase measurement	MLIP
4126	rs915125	G03CX01	Tibolone	defa1_defa1b	1	18.7747358318089	0.0988504	basophil count|bone fracture|DEFA1/LCN2 protein level ratio in blood|eosinophil measurement|granulocyte percentage of myeloid white cells|heel bone mineral density|lymphocyte percentage of leukocytes|monocyte count|monocyte percentage of leukocytes|neutrophil count|neutrophil measurement|neutrophil percentage of leukocytes	TENT5A
416	rs199564916	G03CX01	Tibolone	serpina12	1	18.7747358318089	0.0988504		-|LINC02775
4190	rs210962	G03CX01	Tibolone	defa1_defa1b	1	18.7747358318089	0.0988504		-|MYB
4304	rs57585717	G03CX01	Tibolone	xpnpep2	1	18.7747358318089	0.0988504		JAZF1
4352	7:63970606_TAA_T	G03CX01	Tibolone	igfbpl1	1	18.7747358318089	0.0988504		-
4390	rs10953260	G03CX01	Tibolone	shbg	1	18.7747358318089	0.0988504	apolipoprotein B measurement|body fat percentage|free androgen index|gout|low density lipoprotein cholesterol measurement|non-high density lipoprotein cholesterol measurement|sex hormone-binding globulin measurement|testosterone measurement|total cholesterol measurement	BAIAP2L1
4397	rs371423364	G03CX01	Tibolone	tfrc	1	18.7747358318089	0.0988504	hematocrit|hemoglobin measurement	-|ACTL6B
4464	rs1051764	G03CX01	Tibolone	mep1b	1	18.7747358318089	0.0988504	chemerin measurement	LRRC61|REPIN1-AS1
4508	rs17810889	G03CX01	Tibolone	asah2	1	18.7747358318089	0.0988504	apolipoprotein A 1 measurement|gut microbiome measurement|high density lipoprotein cholesterol measurement|phospholipid measurement	NEIL2
4512	rs10109241	G03CX01	Tibolone	nrp1	1	18.7747358318089	0.0988504	BMI-adjusted waist circumference|BMI-adjusted waist-hip ratio|free cholesterol:total lipids ratio|high density lipoprotein cholesterol measurement|low density lipoprotein cholesterol measurement|triglycerides:total lipids ratio	-|OR7E161P
4518	rs142369040	G03CX01	Tibolone	serping1	1	18.7747358318089	0.0988504	blood protein measurement|galectin-3-binding protein measurement	MSR1
4520	rs2073562	G03CX01	Tibolone	fgl1	1	18.7747358318089	0.0988504	blood protein measurement|body height|DPP7/MCFD2 protein level ratio in blood|DPP7/SIAE protein level ratio in blood|FEV/FVC ratio|protein measurement	FGL1
4629	rs1462977	G03CX01	Tibolone	rida	1	18.7747358318089	0.0988504	blood protein measurement|ribonuclease UK114 measurement	RIDA
4658	rs34087092	G03CX01	Tibolone	serpina12	1	18.7747358318089	0.0988504	appendicular lean mass|birth weight|body height|cholesterol:total lipids ratio|eosinophil count|eosinophil percentage of leukocytes|lean body mass|low density lipoprotein cholesterol measurement|total cholesterol measurement|vitamin D-binding protein measurement	-
473	rs4335411	G03CX01	Tibolone	wfikkn1	1	18.7747358318089	0.0988504	diastolic blood pressure|systolic blood pressure	-
4795	rs151032851	G03CX01	Tibolone	wfikkn1	1	18.7747358318089	0.0988504		ERP44
4850	rs2789512	G03CX01	Tibolone	angptl2	1	18.7747358318089	0.0988504	carpal tunnel syndrome|cortical thickness|major depressive disorder|mathematical ability|schizophrenia	-|ANGPTL2
4871	rs3124776	G03CX01	Tibolone	lamb1	1	18.7747358318089	0.0988504	a disintegrin and metalloproteinase with thrombospondin motifs 13 measurement	ADAMTS13|SNORD36A
500	rs74118031	G03CX01	Tibolone	gusb	1	18.7747358318089	0.0988504	macrophage mannose receptor 1 measurement|neuroimaging measurement	MIR511
5218	Affx-52323412	G03CX01	Tibolone	masp1	1	18.7747358318089	0.0988504		FCN3
546	10:60144073_TA_T	G03CX01	Tibolone	ccl18	1	18.7747358318089	0.0988504	mitochondrial DNA measurement	TFAM
587	rs2227566	G03CX01	Tibolone	lect2	1	18.7747358318089	0.0988504	multiple sclerosis|protein measurement|psoriasis vulgaris|systolic blood pressure|urokinase plasminogen activator surface receptor measurement|urokinase-type plasminogen activator measurement	-|C10orf55
619	rs2031610	G03CX01	Tibolone	faslg	1	18.7747358318089	0.0988504	lymphocyte percentage of leukocytes	FAS
640	rs10786548	G03CX01	Tibolone	defa1_defa1b	1	18.7747358318089	0.0988504	aspartate aminotransferase measurement|DEFA1/LCN2 protein level ratio in blood|monocyte percentage of leukocytes|neutrophil measurement|platelet crit|Red cell distribution width	-
76	rs5773100	G03CX01	Tibolone	wfikkn1	1	18.7747358318089	0.0988504	Antihypertensive use measurement|apolipoprotein A 1 measurement|body height|diastolic blood pressure|hematocrit|hemoglobin measurement|high density lipoprotein cholesterol measurement|platelet component distribution width|platelet count|platelet crit|systolic blood pressure	-
801	rs11039144	G03CX01	Tibolone	cfp	1	18.7747358318089	0.0988504	anti-NMDA receptor encephalitis|Antihypertensive use measurement|apolipoprotein A 1 measurement|blood urea nitrogen measurement|blood VLDL cholesterol amount|body mass index|C-reactive protein measurement|cholesterol to total lipids in large LDL percentage|cholesterol to total lipids in medium HDL percentage|cholesterol:total lipids ratio|cholesteryl esters:total lipids ratio|cognitive function measurement|COVID-19|esterified cholesterol measurement|free cholesterol:total lipids ratio|high density lipoprotein cholesterol measurement|hypertension|IGF-1 measurement|insulin measurement|low density lipoprotein cholesterol measurement|lymphocyte percentage of leukocytes|mathematical ability|monocyte count|phospholipids:total lipids ratio|pulse pressure measurement|serum creatinine amount|serum urea amount|systolic blood pressure|total cholesterol measurement|triglyceride measurement|triglycerides to total lipids in medium HDL percentage|triglycerides:total lipids ratio	DDB2|MADD
890	rs10831243	G03CX01	Tibolone	il1r2	1	18.7747358318089	0.0988504		PIWIL4-AS1
99	rs10914684	G03CX01	Tibolone	robo1	1	18.7747358318089	0.0988504	alcohol consumption quality|appendicular lean mass|attention deficit hyperactivity disorder|body height|body mass index|body weight|eosinophil percentage of leukocytes|lean body mass|pancreas volume|risk-taking behaviour|smoking behavior|smoking initiation|smoking status measurement|social inhibition quality|substance abuse	MIR3605|PHC2
3772	rs2927608	R03AC02	Salbutamol	c1qtnf9|nxph3	2	4.0797523317845	0.0988905		LNPEP|ERAP2
80	rs188468174	R03AC02	Salbutamol	mzb1|qpct	2	4.0797523317845	0.0988905	alopecia|basophil count|CD5 antigen-like measurement|free cholesterol:total lipids ratio|glutaminyl-peptide cyclotransferase measurement|glycoprotein measurement|high density lipoprotein cholesterol measurement|immunoglobulin M measurement|interleukin-5 receptor subunit alpha measurement|microfibrillar-associated protein 2 measurement|protein measurement|reticulocyte count|reticulocyte measurement|serum IgA amount|serum IgG glycosylation measurement|SLAM family member 7 measurement	RUNX3-AS1
865	rs139130389	R03AC02	Salbutamol	cd1c|klk10	2	4.0797523317845	0.0988905		FOLR3|-
1028	rs10772424	N03AF01	Carbamazepine	ggh	1	12.7573189818322	0.0989302	aspartate aminotransferase measurement|body height|creatine kinase measurement|cytoplasmic in blood serum|cytoplasmic measurement|high density lipoprotein cholesterol measurement|L lactate dehydrogenase measurement|level of thioredoxin reductase 1|malate dehydrogenase	-|CD163
1061	rs11054397	N03AF01	Carbamazepine	asah2	1	12.7573189818322	0.0989302	C-reactive protein measurement|serum alanine aminotransferase measurement|serum gamma-glutamyl transferase measurement|triglyceride measurement	-
1634	rs56332871	N03AF01	Carbamazepine	shbg	1	12.7573189818322	0.0989302	alkaline phosphatase measurement|body fat percentage|cystatin C measurement|free androgen index|glomerular filtration rate|high density lipoprotein cholesterol measurement|serum gamma-glutamyl transferase measurement|sex hormone-binding globulin measurement|testosterone measurement	NR2F2-AS1
1774	rs11643063	N03AF01	Carbamazepine	c1ql2	1	12.7573189818322	0.0989302	body height|high density lipoprotein cholesterol measurement|lymphocyte count	ZFP1|-
1871	rs7219025	N03AF01	Carbamazepine	klb	1	12.7573189818322	0.0989302	alkaline phosphatase measurement|alpha fetoprotein measurement|free androgen index|sex hormone-binding globulin measurement|testosterone measurement	USP43
215	rs10923344	N03AF01	Carbamazepine	ctsf	1	12.7573189818322	0.0989302		VPS25P1
2343	rs5112	N03AF01	Carbamazepine	cpm	1	12.7573189818322	0.0989302	18:1 measurement|acetone measurement|alkaline phosphatase measurement|antileukoproteinase measurement|apolipoprotein E measurement|aspartate aminotransferase measurement|beta-1,3-N-acetylglucosaminyltransferase radical fringe measurement|bilirubin measurement|blood protein measurement|blood VLDL cholesterol amount|body height|cholesterol in large VLDL measurement|cholesterol:total lipids ratio|cholesteryl ester measurement|cholesteryl esters:total lipids ratio|chylomicron amount|DCN1-like protein 5 measurement|endothelial monocyte-activating polypeptide 2 measurement|fatty acid measurement|free cholesterol in large VLDL measurement|free cholesterol in very large VLDL measurement|free cholesterol measurement|free cholesterol to total lipids in chylomicrons and extremely large VLDL percentage|free cholesterol:total lipids ratio|high density lipoprotein cholesterol measurement|inactive gamma-glutamyltranspeptidase 2 measurement|intermediate density lipoprotein measurement|level of apolipoprotein C-II in blood serum|lipid measurement|low density lipoprotein cholesterol measurement|mean corpuscular hemoglobin concentration|mediator of RNA polymerase II transcription subunit 4 measurement|monounsaturated fatty acids; 16:1|neurexin-1 measurement|neuronal pentraxin-2 measurement|omega-3 polyunsaturated fatty acid measurement|PH and SEC7 domain-containing protein 2 measurement|phospholipid measurement|phospholipids in large VLDL measurement|phospholipids in very large VLDL measurement|platelet component distribution width|pregnancy-specific beta-1-glycoprotein 5 measurement|protein measurement|protein S100-A13 measurement|protein TMEPAI measurement|quinone oxidoreductase-like protein 1 measurement|RAC-beta serine/threonine-protein kinase measurement|Red cell distribution width|reticulocyte measurement|selenoprotein S measurement|sex hormone-binding globulin measurement|total cholesterol measurement|total lipids in large VLDL|total lipids in very large VLDL measurement|total lipids in VLDL measurement|triglyceride measurement|triglyceride:HDL cholesterol ratio|triglycerides in large VLDL measurement|triglycerides in medium HDL measurement|triglycerides in medium VLDL measurement|triglycerides in small VLDL measurement|triglycerides in very large HDL measurement|triglycerides in very large VLDL measurement|triglycerides in VLDL measurement|triglycerides to total lipids in chylomicrons and extremely large VLDL percentage|triglycerides:total lipids ratio|tRNA (guanine-N(7)-)-methyltransferase measurement|tubulin-specific chaperone A measurement|tumor protein p53-inducible protein 11 measurement|vacuolar protein sorting-associated protein 29 measurement|VLDL particle size	APOC1P1
2456	2:18682158_TA_T	N03AF01	Carbamazepine	ephb4	1	12.7573189818322	0.0989302	cystatin C measurement|glomerular filtration rate|gout|serum creatinine amount|urate measurement|uric acid measurement	-
2636	rs17050272	N03AF01	Carbamazepine	inhbb	1	12.7573189818322	0.0989302	alkaline phosphatase measurement|apolipoprotein B measurement|blood protein measurement|blood urea nitrogen measurement|body height|C-reactive protein measurement|glomerular filtration rate|gout|hepcidin measurement|high density lipoprotein cholesterol measurement|low density lipoprotein cholesterol measurement|non-high density lipoprotein cholesterol measurement|protein measurement|serum creatinine amount|serum gamma-glutamyl transferase measurement|sex hormone-binding globulin measurement|total cholesterol measurement|urate measurement|uric acid measurement	-
267	rs11589479	N03AF01	Carbamazepine	ncs1	1	12.7573189818322	0.0989302	blood sodium bicarbonate amount|brain attribute|brain connectivity attribute|cerebral cortex area attribute|chin morphology trait|cup-to-disc ratio measurement|dental caries|eye morphology trait|level of disintegrin and metalloproteinase domain-containing protein 15 in blood|non-high density lipoprotein cholesterol measurement|open-angle glaucoma|risk-taking behaviour|serum albumin amount|triglyceride measurement|Varicose veins	EFNA4
280	rs2765501	N03AF01	Carbamazepine	cd5l	1	12.7573189818322	0.0989302	blood protein measurement	CD5L|FCRL1|FCRL3
2855	rs1002137	N03AF01	Carbamazepine	afp	1	12.7573189818322	0.0989302	body mass index|chronic obstructive pulmonary disease|FEV/FVC ratio|forced expiratory volume	MIR1825|ASXL1|TSPY26P
2935	rs8668	N03AF01	Carbamazepine	agrn	1	12.7573189818322	0.0989302		RPS21|CABLES2|LAMA5
3127	rs1801282	N03AF01	Carbamazepine	bpifb2	1	12.7573189818322	0.0989302	abdominal adipose tissue measurement|aging rate|anterior thigh muscle fat infiltration measurement|appendicular lean mass|aspartate aminotransferase measurement|blood insulin amount|blood VLDL cholesterol amount|BMI-adjusted fasting blood insulin measurement|body composition measurement|body fat percentage|body mass index|body weight|calcium measurement|cholesterol:total lipids ratio|cholesteryl esters:total lipids ratio|diabetes mellitus|diabetic eye disease|diabetic neuropathy|diabetic retinopathy|diastolic blood pressure|Drugs used in diabetes use measurement|family history|fat pad mass|fatty acid-binding protein|free androgen index|free cholesterol:total lipids ratio|glucose measurement|gluteofemoral adipose tissue measurement|glycine measurement|gout|heart measurement|high density lipoprotein cholesterol measurement|insulin resistance|mean corpuscular hemoglobin concentration|morbid obesity|non-alcoholic fatty liver disease|obesity|platelet component distribution width|posterior thigh muscle fat infiltration measurement|protein measurement|pulse pressure measurement|serum alanine aminotransferase measurement|serum albumin amount|serum gamma-glutamyl transferase measurement|sex hormone-binding globulin measurement|systolic blood pressure|total blood protein measurement|triglyceride measurement|triglycerides:total lipids ratio|type 2 diabetes mellitus|urate measurement|uric acid measurement|visceral adipose tissue quantity|visceral:abdominal adipose tissue ratio measurement|visceral:gluteofemoral adipose tissue ratio measurement	PPARG
3324	rs138283229	N03AF01	Carbamazepine	il6st	1	12.7573189818322	0.0989302	low density lipoprotein cholesterol measurement|total cholesterol measurement	SLC33A1
3818	rs13159365	N03AF01	Carbamazepine	tgfbi	1	12.7573189818322	0.0989302	blood protein measurement|growth/differentiation factor 5 measurement|insomnia measurement|transforming growth factor-beta-induced protein ig-h3 amount	TGFBI
3833	rs13188700	N03AF01	Carbamazepine	fam20a	1	12.7573189818322	0.0989302	adult onset asthma|age of onset of childhood onset asthma|allergic rhinitis|asthma|atopic eczema|basophil count|childhood onset asthma|Crohn's disease|Eczematoid dermatitis|eosinophil count|eosinophil percentage of granulocytes|eosinophil percentage of leukocytes|granulocyte count|granulocyte percentage of myeloid white cells|inflammatory bowel disease|Inhalant adrenergic use measurement|leukocyte quantity|lymphocyte percentage of leukocytes|mean corpuscular hemoglobin|monocyte percentage of leukocytes|multiple sclerosis|neutrophil count|neutrophil percentage of granulocytes|neutrophil percentage of leukocytes|platelet count|platelet crit|primary biliary cirrhosis|prostate specific antigen amount	NDFIP1
4080	6:42917063_CA_C	N03AF01	Carbamazepine	afp	1	12.7573189818322	0.0989302	apolipoprotein A 1 measurement|high density lipoprotein cholesterol measurement|low density lipoprotein cholesterol measurement|phospholipid measurement|phospholipids:total lipids ratio	LINC02976|RPL24P4
4356	7:65543702_AC_A	N03AF01	Carbamazepine	naaa	1	12.7573189818322	0.0989302		-|ASL|GTF2IP5|RABGEF1
4647	8:117308123_GTTATTTATTTAT_G	N03AF01	Carbamazepine	prss53	1	12.7573189818322	0.0989302		LINC00536
4791	9:101562826_CT_C	N03AF01	Carbamazepine	angptl1	1	12.7573189818322	0.0989302		ANKS6
4890	9:139840471_G_T	N03AF01	Carbamazepine	c8b	1	12.7573189818322	0.0989302	blood protein measurement	FBXW5|-
568	rs17490626	N03AF01	Carbamazepine	nectin2	1	12.7573189818322	0.0989302	deep vein thrombosis|drug use measurement|encounter with health service|heart disease|platelet endothelial aggregation receptor 1 measurement|protein measurement|prothrombin time measurement|pulmonary embolism|Pulmonary Infarction|Thromboembolism|venous thromboembolism	TSPAN15|-
618	rs11591675	N03AF01	Carbamazepine	cd5l	1	12.7573189818322	0.0989302	chronic lymphocytic leukemia	FAS
952	rs35923643	N03AF01	Carbamazepine	cd5l	1	12.7573189818322	0.0989302	Anti-Toxoplasma gondii IgG measurement|chronic lymphocytic leukemia|fas apoptotic inhibitory molecule 3 measurement|Hodgkins lymphoma|immunoglobulin M measurement|leukemia|lymphocyte count|lymphocyte percentage of leukocytes|lymphoid leukemia|multiple myeloma|neoplasm of mature B-cells|non-Hodgkins lymphoma|platelet volume|serum IgM amount	GRAMD1B
993	rs2286782	N03AF01	Carbamazepine	prss53	1	12.7573189818322	0.0989302		B4GALNT3
1291	rs150641790	A10BB09	Gliclazide	ctsz|man2b2	2	4.17968891907603	0.0992897	alkaline phosphatase measurement|apolipoprotein A 1 measurement|appendicular lean mass|aspartate aminotransferase measurement|cystatin C measurement|glomerular filtration rate|high density lipoprotein cholesterol measurement|low density lipoprotein cholesterol measurement|serum alanine aminotransferase measurement|serum gamma-glutamyl transferase measurement|total cholesterol measurement|urate measurement	-|WBP4|MIR3168
4523	rs1495743	A10BB09	Gliclazide	il1rap|xpnpep2	2	4.17968891907603	0.0992897	1-methylxanthine measurement|4-acetamidobutanoate measurement|blood VLDL cholesterol amount|cholesterol:total lipids ratio|cholesteryl ester measurement|cholesteryl esters:total lipids ratio|chylomicron amount|free cholesterol measurement|free cholesterol:total lipids ratio|high density lipoprotein cholesterol measurement|Hypercholesterolemia|intermediate density lipoprotein measurement|lipid measurement|low density lipoprotein cholesterol measurement|mean corpuscular hemoglobin concentration|N-acetylputrescine measurement|phospholipid measurement|phospholipids:total lipids ratio|serum alanine aminotransferase measurement|serum albumin amount|sleep duration trait|total cholesterol measurement|triglyceride measurement|triglycerides:total lipids ratio	-|NAT2
965	rs75071241	A10BB09	Gliclazide	cd80|ly9	2	4.17968891907603	0.0992897	colony stimulating factor 1 measurement|macrophage colony-stimulating factor 1 receptor measurement|scavenger receptor cysteine-rich type 1 protein m130 measurement|tumor necrosis factor receptor superfamily member 21 amount	ST3GAL4
3376	rs710446	A10BD03	Metformin |Rosiglitazone	npy	1	10.656585089374	0.0994558	AGRP/NPY protein level ratio in blood|BCL2L11/ITGA6 protein level ratio in blood|BCL2L11/RAB6A protein level ratio in blood|blood coagulation trait|blood protein measurement|bone morphogenetic protein 6 measurement|bradykinin|CD84/ITGA6 protein level ratio in blood|des-arg 9 measurement|ESAM/SPINT2 protein level ratio in blood|factor XI measurement|histidine measurement|ITGA6/STX8 protein level ratio in blood|level of plexin-B1 in blood|metabolite measurement|mitochondrial ubiquitin ligase activator of NFKB 1 measurement|phenylalanine measurement|plasma kallikrein measurement|protein measurement|serum lipopolysaccharide activity|thrombin measurement	KNG1
4644	8:116659232_TTTTG_T	A10BD03	Metformin |Rosiglitazone	agr3	1	10.656585089374	0.0994558	blood VLDL cholesterol amount|cholesteryl ester measurement|chronotype measurement|esterified cholesterol measurement|free cholesterol measurement|intermediate density lipoprotein measurement|lipid measurement|low density lipoprotein cholesterol measurement|phospholipid measurement|phospholipids:total lipids ratio|total cholesterol measurement|triglyceride measurement	TRPS1
964	rs35887873	C02CA04	Doxazosin	bmper|cbln4	2	4.03743190533098	0.0995137		GSEC|ST3GAL4|KIRREL3
964	rs35887873	G03FA10	Conjugated Estrogens |Norgestrel	bmper|ret	2	4.03743190533098	0.0995137		GSEC|ST3GAL4|KIRREL3
988	rs215223	C02CA04	Doxazosin	bmper|cbln4	2	4.03743190533098	0.0995137		B4GALNT3
988	rs215223	G03FA10	Conjugated Estrogens |Norgestrel	bmper|masp1	2	4.03743190533098	0.0995137		B4GALNT3
3913	rs2479016	R03AK06	Salmeterol |Fluticasone Propionate	ceacam5	1	11.0623343181968	0.0996357		GMDS-DT|GMDS
4193	rs6924387	R03AK06	Salmeterol |Fluticasone Propionate	stab2	1	11.0623343181968	0.0996357	eosinophil count|erythrocyte volume|high density lipoprotein cholesterol measurement|mean reticulocyte volume|monocyte count|myeloid leukocyte count|neutrophil count|platelet count|smoking initiation|total blood protein measurement	MAP3K5
960	rs3862627	R03AK06	Salmeterol |Fluticasone Propionate	ceacam6	1	11.0623343181968	0.0996357	alkaline phosphatase measurement|apolipoprotein B measurement|CD244/TREML2 protein level ratio in blood|CD300C/MANSC1 protein level ratio in blood|CEACAM8/VNN2 protein level ratio in blood|eosinophil count|eosinophil percentage of granulocytes|eosinophil percentage of leukocytes|lymphocyte count|lymphocyte percentage of leukocytes|MANSC domain-containing protein 1 measurement|MANSC1/PODXL protein level ratio in blood|neutrophil count|neutrophil percentage of granulocytes|neutrophil percentage of leukocytes|protein measurement|vitamin B12 measurement	DCPS|TIRAP-AS1
1013	rs764024035	A10BA02	Metformin	crh|fcamr	2	6.03501738005953	0.0998203	age of onset of childhood onset asthma|blood protein measurement|leukocyte quantity|LTA/LTBR protein level ratio in blood|lymphocyte count|lymphocyte percentage of leukocytes|lymphotoxin alpha1:beta2 measurement|monocyte count|multiple sclerosis|neutrophil count|neutrophil percentage of leukocytes|platelet count|platelet crit	LTBR
1028	rs10772424	A10BA02	Metformin	galnt10|pam	2	6.03501738005953	0.0998203	aspartate aminotransferase measurement|body height|creatine kinase measurement|cytoplasmic in blood serum|cytoplasmic measurement|high density lipoprotein cholesterol measurement|L lactate dehydrogenase measurement|level of thioredoxin reductase 1|malate dehydrogenase	-|CD163
1035	rs56136109	A10BA02	Metformin	hpgds|pepd	2	6.03501738005953	0.0998203		C3AR1
1148	12:57084173_AT_A	A10BA02	Metformin	coch|mmp1	2	6.03501738005953	0.0998203	ANGPT1/PDGFA protein level ratio in blood|ANGPT1/PDGFB protein level ratio in blood|ANGPT1/SERPINE1 protein level ratio in blood|APP/PDGFB protein level ratio in blood|atrial fibrillation|AXIN1/BACH1 protein level ratio in blood|AXIN1/CALCOCO1 protein level ratio in blood|AXIN1/INPPL1 protein level ratio in blood|BACH1/FOXO1 protein level ratio in blood|BACH1/HEXIM1 protein level ratio in blood|BACH1/SNAP23 protein level ratio in blood|DBNL/PLA2G4A protein level ratio in blood|diastolic blood pressure|FOXO1/FOXO3 protein level ratio in blood|FOXO1/TBL1X protein level ratio in blood|heart rate|HEXIM1/TBL1X protein level ratio in blood|MANF/PLA2G4A protein level ratio in blood|matrix metalloproteinase 1 measurement|MGLL/PLA2G4A protein level ratio in blood|PLA2G4A/PPP1R12A protein level ratio in blood|PLA2G4A/PTPN6 protein level ratio in blood|PLA2G4A/SNAP29 protein level ratio in blood|platelet component distribution width|platelet count|platelet quantity|platelet volume|PPP1R2/TBL1X protein level ratio in blood|reticulocyte count	PTGES3|ATP5F1B|HSD17B6
1198	rs2559851	A10BA02	Metformin	fam3b|gla	2	6.03501738005953	0.0998203	acid sphingomyelinase-like phosphodiesterase 3a measurement|alpha-1,6-mannosyl-glycoprotein 2-beta-N-acetylglucosaminyltransferase measurement|blood protein measurement|carbohydrate sulfotransferase 9 measurement|cathepsin F measurement|cathepsin L2 measurement|glycosyltransferase-like protein LARGE1 measurement|N-acylethanolamine-hydrolyzing acid amidase measurement|NUCB2/SIAE protein level ratio in blood|protein measurement|vitamin C measurement	CHPT1
1374	rs1955512	A10BA02	Metformin	b3gnt7|gsn	2	6.03501738005953	0.0998203	high density lipoprotein cholesterol measurement	AKAP6
1592	15:75057745_CA_C	A10BA02	Metformin	c1qtnf9|il1rl1	2	6.03501738005953	0.0998203	erythrocyte count|hip|knee|osteoarthritis	-|MIR4513
1643	rs1552949	A10BA02	Metformin	coch|gdf2	2	6.03501738005953	0.0998203	ANGPT1/PDGFA protein level ratio in blood|ANGPT1/PDGFB protein level ratio in blood|APP/PDGFA protein level ratio in blood|APP/PDGFB protein level ratio in blood|blood protein measurement|body height|calcineurin subunit B type 1 measurement|CASP3/PDGFB protein level ratio in blood|CCL17/PDGFB protein level ratio in blood|CCL28/PDGFB protein level ratio in blood|CDC37/PPP1R12A protein level ratio in blood|CNST/PRKAR1A protein level ratio in blood|DAB2/ERBIN protein level ratio in blood|DAB2/FKBP5 protein level ratio in blood|DAG1/PDGFB protein level ratio in blood|DBNL/PDGFB protein level ratio in blood|DIABLO/PRKAR1A protein level ratio in blood|DKK1/PDGFA protein level ratio in blood|DKK1/PDGFB protein level ratio in blood|DOK2/PPP1R12A protein level ratio in blood|ESAM/PDGFB protein level ratio in blood|F2R/PDGFB protein level ratio in blood|FIS1/PDGFB protein level ratio in blood|FYB1/PDGFB protein level ratio in blood|FYB1/PPP1R12A protein level ratio in blood|HBEGF/PDGFB protein level ratio in blood|HTRA2/PPP1R12A protein level ratio in blood|LAMA4/PDGFB protein level ratio in blood|MAP2K6/PPP1R12A protein level ratio in blood|MPIG6B/PDGFB protein level ratio in blood|MSRA/PPP1R12A protein level ratio in blood|PDGFA/PDGFB protein level ratio in blood|PDGFA/SERPINE1 protein level ratio in blood|PDGFA/SPARC protein level ratio in blood|PDGFA/VEGFC protein level ratio in blood|PDGFB/SDC4 protein level ratio in blood|PDGFB/SNAP29 protein level ratio in blood|PDGFB/SPARC protein level ratio in blood|PDGFB/SPINT2 protein level ratio in blood|PDGFB/TIMP3 protein level ratio in blood|PDGFB/UXS1 protein level ratio in blood|PDGFB/VEGFC protein level ratio in blood|PLA2G4A/PPP1R12A protein level ratio in blood|platelet-derived growth factor complex BB dimer amount|PPP1R12A/PPP1R9B protein level ratio in blood|PPP1R12A/SKAP2 protein level ratio in blood|PPP1R12A/SNAP29 protein level ratio in blood|PPP1R12A/TJAP1 protein level ratio in blood|PPP1R12A/TXNDC5 protein level ratio in blood|PPP1R12A/VTA1 protein level ratio in blood|PRKAR1A/SNAP23 protein level ratio in blood	PCSK6
1644	rs7172696	A10BA02	Metformin	fndc1|wfdc1	2	6.03501738005953	0.0998203	blood protein measurement|Fc receptor-like protein 4 measurement|glia-derived nexin measurement|neurexophilin-1 measurement|protein measurement|transmembrane protein 87B measurement|UDP-glucuronosyltransferase 2A1 measurement	PCSK6
1857	rs535064984	A10BA02	Metformin	galnt3|siglec6	2	6.03501738005953	0.0998203	cholesterol:total lipids ratio|cholesteryl esters:total lipids ratio|drug use measurement|esterified cholesterol measurement|ferritin measurement|high density lipoprotein cholesterol measurement|Hypercholesterolemia|hyperlipidemia|intermediate density lipoprotein measurement|low density lipoprotein cholesterol measurement|metabolic disease|omega-6 polyunsaturated fatty acid measurement|phospholipid measurement|polyunsaturated fatty acid measurement|scavenger receptor cysteine-rich type 1 protein m130 measurement|total cholesterol measurement|total lipids in very large HDL measurement|triglycerides in very large HDL measurement|triglycerides:total lipids ratio|urokinase plasminogen activator surface receptor measurement|uromodulin measurement	ASGR2
2052	rs55639531	A10BA02	Metformin	acan|vcan	2	6.03501738005953	0.0998203		COLEC12
2107	rs41292412	A10BA02	Metformin	fgfr4|xpnpep2	2	6.03501738005953	0.0998203	apolipoprotein A 1 measurement|body height|high density lipoprotein cholesterol measurement|platelet count|platelet crit|triglyceride measurement|triglyceride:HDL cholesterol ratio	MIR3591|-
215	rs10923344	A10BA02	Metformin	cblif|ctsf	2	6.03501738005953	0.0998203		VPS25P1
2152	rs892225	A10BA02	Metformin	cxcl17|pigr	2	6.03501738005953	0.0998203	childhood onset asthma|sex hormone-binding globulin measurement	SBNO2
219	rs1984983	A10BA02	Metformin	mln|timp1	2	6.03501738005953	0.0998203	trem-like transcript 1 protein measurement	TENT5C|TENT5C-DT
2537	rs17534670	A10BA02	Metformin	cd1c|sell	2	6.03501738005953	0.0998203		SPRED2
2676	2:160731357_TAA_T	A10BA02	Metformin	ly75|plau	2	6.03501738005953	0.0998203		LY75|PLA2R1
2855	rs1002137	A10BA02	Metformin	afp|s100g	2	6.03501738005953	0.0998203	body mass index|chronic obstructive pulmonary disease|FEV/FVC ratio|forced expiratory volume	MIR1825|ASXL1|TSPY26P
2935	rs8668	A10BA02	Metformin	agrn|wfikkn1	2	6.03501738005953	0.0998203		RPS21|CABLES2|LAMA5
2996	rs746064	A10BA02	Metformin	ermap|icam4	2	6.03501738005953	0.0998203		BACE2
3145	rs13098564	A10BA02	Metformin	bcan|omg	2	6.03501738005953	0.0998203		THRB
3324	rs138283229	A10BA02	Metformin	nme3|timd4	2	6.03501738005953	0.0998203	low density lipoprotein cholesterol measurement|total cholesterol measurement	SLC33A1
338	rs6682862	A10BA02	Metformin	idua|plxnb2	2	6.03501738005953	0.0998203	alkaline phosphatase measurement|high density lipoprotein cholesterol measurement|low density lipoprotein cholesterol measurement|phospholipids:total lipids ratio|serum gamma-glutamyl transferase measurement	SEC16B
4014	rs2516501	A10BA02	Metformin	ly9|siglec10	2	6.03501738005953	0.0998203		-
4052	rs1042133	A10BA02	Metformin	ca9|cpa2	2	6.03501738005953	0.0998203	osteoarthritis	HLA-DPB1|COL11A2P1|RPL32P1
4080	6:42917063_CA_C	A10BA02	Metformin	afp|cntn3	2	6.03501738005953	0.0998203	apolipoprotein A 1 measurement|high density lipoprotein cholesterol measurement|low density lipoprotein cholesterol measurement|phospholipid measurement|phospholipids:total lipids ratio	LINC02976|RPL24P4
4204	6:139629102_GTAGTATTGACACCTGGGTTCTTCTGCATGCGAGATTTCAGAACCCAGGAA_G	A10BA02	Metformin	il5ra|slamf7	2	6.03501738005953	0.0998203	serum IgG glycosylation measurement	-
4393	rs142988850	A10BA02	Metformin	acan|mfap5	2	6.03501738005953	0.0998203		GAL3ST4
4429	rs142738614	A10BA02	Metformin	b2m|slamf7	2	6.03501738005953	0.0998203	rheumatoid arthritis|rheumatoid factor seropositivity measurement|Sjogren syndrome|systemic scleroderma	IRF5
4600	rs4263799	A10BA02	Metformin	crh|tnc	2	6.03501738005953	0.0998203	BMI-adjusted waist circumference|brain attribute	EYA1
4703	rs1576065	A10BA02	Metformin	cd244|dag1	2	6.03501738005953	0.0998203	eosinophil count|eosinophil percentage of leukocytes|lymphocyte percentage of leukocytes|mitochondrial DNA measurement|platelet count|platelet crit	RCL1
4895	9:139963935_A_G	A10BA02	Metformin	cd163|clec4g	2	6.03501738005953	0.0998203	high density lipoprotein cholesterol measurement|NPDC1/TAFA5 protein level ratio in blood|platelet count	DPP7|MAN1B1-DT|SAPCD2|SNORD62
4946	rs111361924	A10BA02	Metformin	fut3_fut5|heph	2	6.03501738005953	0.0998203		ATP7A|ATRX
5025	rs72701845	A10BA02	Metformin	asah1|siae	2	6.03501738005953	0.0998203	beta-mannosidase measurement|legumain measurement|protein CREG1 measurement|protein measurement|protrudin measurement|sialate O-acetylesterase measurement	LGMN
565	rs17476364	A10BA02	Metformin	ermap|hmox1	2	6.03501738005953	0.0998203	AHSP/BLVRB protein level ratio in blood|anemia (phenotype)|apolipoprotein B measurement|bilirubin measurement|carbohydrate measurement|diabetes mellitus|erythrocyte attribute|erythrocyte count|erythrocyte volume|ferritin measurement|glucose metabolism disease|HbA1c measurement|hematocrit|hemoglobin measurement|hyperlipidemia|inborn carbohydrate metabolic disorder|intestinal disaccharide deficiency and disaccharide malabsorption|low density lipoprotein cholesterol measurement|mean corpuscular hemoglobin concentration|mean reticulocyte volume|metabolic disease|non-high density lipoprotein cholesterol measurement|platelet count|platelet crit|polycythemia|Red cell distribution width|reticulocyte count|reticulocyte measurement|sleep apnea measurement|soluble transferrin receptor measurement|total cholesterol measurement|type 2 diabetes mellitus|xanthine measurement	HK1
631	rs10882558	A10BA02	Metformin	endou|lgals7_lgals7b	2	6.03501738005953	0.0998203	3-hydroxy-2-ethylpropionate measurement|GAL/PM20D1 protein level ratio in blood|metabolite measurement|serum metabolite measurement|urinary metabolite measurement	-|ACSM6
644	rs4486555	A10BA02	Metformin	acp5|klk14	2	6.03501738005953	0.0998203	3-hydroxyanthranilate 3,4-dioxygenase measurement|apolipoprotein L1 measurement|blood protein measurement|body height|complement factor H-related protein 1 measurement|femoral neck bone mineral density|interleukin 27 receptor subunit alpha measurement|neutrophil collagenase measurement|protein FAM163B measurement|protein measurement	CPN1
883	rs494144	A10BA02	Metformin	ahnak|sema4c	2	6.03501738005953	0.0998203	body height|pulse pressure measurement|systolic blood pressure	NOX4
884	rs2289123	A10BA02	Metformin	clec4g|vsnl1	2	6.03501738005953	0.0998203	Abdominal Aortic Aneurysm|aortic measurement|aspartate aminotransferase measurement|body height|body weight|descending aorta diameter|diastolic blood pressure|pulse pressure measurement|systolic blood pressure	NOX4
1335	rs374039502	N03AF01	Carbamazepine	cd5l|cxcl13	2	4.06964626493683	0.0999496	leukocyte quantity|monocyte count|neutrophil count|platelet count	TNFSF13B|-
133	rs35311109	M04AA01	Allopurinol	cpa1	1	10.8644141332017	0.100208		-|FAF1|MIR4421
1819	rs36024491	M04AA01	Allopurinol	chi3l1	1	10.8644141332017	0.100208		ZFPM1|MIR5189
191	rs1730851	M04AA01	Allopurinol	ccl16	1	10.8644141332017	0.100208	alkaline phosphatase measurement|bilirubin measurement|body fat percentage|body height|body mass index|cystatin C measurement|educational attainment|fat pad mass|free androgen index|free cholesterol measurement|free cholesterol:total lipids ratio|glomerular filtration rate|high density lipoprotein cholesterol measurement|lifestyle measurement|low density lipoprotein cholesterol measurement|metabolic syndrome|self reported educational attainment|serum alanine aminotransferase measurement|serum gamma-glutamyl transferase measurement|sex hormone-binding globulin measurement|smoking behavior trait|testosterone measurement|visceral adipose tissue quantity|waist-hip ratio	PRMT6|-
2195	rs868876	M04AA01	Allopurinol	nfasc	1	10.8644141332017	0.100208	aspartate aminotransferase measurement|von Willebrand factor quality	CLEC4M
3507	rs34707604	M04AA01	Allopurinol	cdh15	1	10.8644141332017	0.100208		-|UGT2B17
3590	rs10470911	M04AA01	Allopurinol	cpa1	1	10.8644141332017	0.100208		EGF|-
3928	rs2842895	M04AA01	Allopurinol	cpa1	1	10.8644141332017	0.100208		RREB1
4552	rs36071802	M04AA01	Allopurinol	igfbp4	1	10.8644141332017	0.100208	blood urea nitrogen measurement|cystatin C measurement|glomerular filtration rate|kidney volume|serum creatinine amount|urate measurement|uric acid measurement	STC1|-
4645	rs2205263	M04AA01	Allopurinol	cpa1	1	10.8644141332017	0.100208	C-reactive protein measurement|glycine measurement|low density lipoprotein cholesterol measurement|luminal A breast carcinoma|sex hormone-binding globulin measurement|testosterone measurement|triple-negative breast cancer|vitamin D deficiency|vitamin D measurement	LINC00536
2341	rs438811	C03CA01	Furosemide|Amiloride |Furosemide	agrp|eln	2	4.11475260313106	0.100221	1-palmitoyl-2-arachidonoyl-GPE (16:0/20:4) measurement|1-palmitoyl-GPE (16:0) measurement|1-stearoyl-2-arachidonoyl-GPE (18:0/20:4) measurement|1-stearoyl-2-linoleoyl-GPE (18:0/18:2) measurement|1-stearoyl-GPE (18:0) measurement|2-palmitoyl-GPE (16:0) measurement|Alzheimer disease|amyloid-beta measurement|apolipoprotein A 1 measurement|apolipoprotein B measurement|apolipoprotein E measurement|aspartate aminotransferase to alanine aminotransferase ratio|beta-1,3-N-acetylglucosaminyltransferase radical fringe measurement|blood protein measurement|blood VLDL cholesterol amount|BMI-adjusted hip circumference|BMI-adjusted waist-hip ratio|C-reactive protein measurement|cerebral amyloid angiopathy|cerebral amyloid deposition measurement|cholesterol in large HDL measurement|cholesteryl ester 18:2 measurement|cholesteryl ester measurement|cirrhosis of liver|coactosin-like protein measurement|COVID-19|CUB and zona pellucida-like domain-containing protein 1 measurement|dermokine measurement|diacylglycerol 36:3 measurement|diacylglycerol 36:4 measurement|diacylglycerol 38:5 measurement|diglyceride measurement|disintegrin and metalloproteinase domain-containing protein 11 measurement|endothelial monocyte-activating polypeptide 2 measurement|eosinophil count|ephrin-B1 measurement|erythrocyte band 7 integral membrane protein measurement|esterified cholesterol measurement|familial lipoprotein lipase deficiency|family history of Alzheimer’s disease|free cholesterol in very large VLDL measurement|free cholesterol measurement|free cholesterol:total lipids ratio|glutathione S-transferase Mu 1 measurement|glycerophospholipid measurement|glycoprotein measurement|health study participation|high density lipoprotein cholesterol measurement|interferon-induced protein with tetratricopeptide repeats 2 measurement|intermediate density lipoprotein measurement|linoleic acid measurement|linoleoyl-arachidonoyl-glycerol (18:2/20:4) [1] measurement|linoleoyl-arachidonoyl-glycerol (18:2/20:4) [2] measurement|linoleoyl-linoleoyl-glycerol (18:2/18:2) [1] measurement|lipid measurement|lipoprotein A measurement|liver disease|lobar intracerebral hemorrhage|low density lipoprotein cholesterol measurement|memory performance|metabolic syndrome|neuronal pentraxin-2 measurement|oleoyl-arachidonoyl-glycerol (18:1/20:4) [1] measurement|oleoyl-arachidonoyl-glycerol (18:1/20:4) [2] measurement|oleoyl-linoleoyl-glycerol (18:1/18:2) [1] measurement|oleoyl-linoleoyl-glycerol (18:1/18:2) [2] measurement|oleoyl-oleoyl-glycerol (18:1/18:1) [2] measurement|omega-6 polyunsaturated fatty acid measurement|phosphatidylcholine measurement|phospholipid measurement|phospholipids in very large HDL measurement|phospholipids in very large VLDL measurement|platelet component distribution width|polyunsaturated fatty acid measurement|protein measurement|protein MENT measurement|protein S100-A13 measurement|protocadherin beta-10 measurement|quinone oxidoreductase-like protein 1 measurement|RAC-beta serine/threonine-protein kinase measurement|ras-related protein Rab-14 measurement|remnant cholesterol measurement|repulsive guidance molecule A measurement|response to COVID-19 vaccine|selenoprotein S measurement|serum alanine aminotransferase measurement|serum albumin amount|sex hormone-binding globulin measurement|sleep duration trait|sphingomyelin measurement|synaptotagmin-like protein 4 measurement|testosterone measurement|TOM1-like protein 1 measurement|total cholesterol measurement|total lipids in large HDL|total lipids in very large VLDL measurement|triglyceride measurement|triglyceride:HDL cholesterol ratio|triglycerides in small HDL measurement|triglycerides in small VLDL measurement|triglycerides in very large HDL measurement|triglycerides in very large VLDL measurement|triglycerides in VLDL measurement|triglycerides:total lipids ratio|tubulin-specific chaperone A measurement|type 2 diabetes mellitus|ubiquitin-conjugating enzyme E2 G2 measurement|uncharacterized protein C14orf93 measurement|VLDL particle size	APOE|APOC1
1042	rs149871778	G03CA57	Conjugated Estrogens	cpvl|ctsb|golm2	3	3.16303574861651	0.100264	alkaline phosphatase measurement|apolipoprotein A 1 measurement|blood protein measurement|body height|diastolic blood pressure|high density lipoprotein cholesterol measurement|IGF2R/LGMN protein level ratio in blood|IGF2R/RNASET2 protein level ratio in blood|legumain measurement|LGMN/TIMP1 protein level ratio in blood|low density lipoprotein cholesterol measurement|lysosomal protective protein measurement|non-high density lipoprotein cholesterol measurement|protein measurement|systolic blood pressure|total cholesterol measurement	M6PR|PHC1
1476	rs2297066	G03CA57	Conjugated Estrogens	ggt1|gprc5c|nt5e	3	3.16303574861651	0.100264	alkaline phosphatase measurement|CD84/GP1BA protein level ratio in blood|CD84/SEMA4D protein level ratio in blood|immature platelet count|immature platelet measurement|platelet count|platelet crit|platelet quantity|platelet volume|primary biliary cirrhosis|serum gamma-glutamyl transferase measurement	EXOC3L4
4586	rs10504255	G03CA57	Conjugated Estrogens	cndp1|itgb7|pla2g7	3	3.16303574861651	0.100264	blood VLDL cholesterol amount|cholesteryl ester measurement|chylomicron amount|free cholesterol measurement|Hypercholesterolemia|lipid measurement|low density lipoprotein cholesterol measurement|total cholesterol measurement|triglyceride measurement	-|CYP7A1|NSMAF
1820	rs34416903	B01AC04	Clopidogrel	dkk1	1	11.8556314833611	0.100277	eosinophil count|vascular endothelial growth factor A amount	ZFPM1
4236	rs4252117	B01AC04	Clopidogrel	fgfbp3	1	11.8556314833611	0.100277	blood protein measurement|CXCL9 measurement|lipoprotein A measurement|temporal arteritis|vasculitis	PLG
4282	rs6460902	B01AC04	Clopidogrel	cd164	1	11.8556314833611	0.100277	aging|alkaline phosphatase measurement|Alzheimer disease|anxiety disorder|aspartate aminotransferase measurement|bipolar disorder|blood protein measurement|body height|body mass index|brain attribute|coronary artery disease|cortical thickness|depressive symptom measurement|frontotemporal dementia|heart failure|high density lipoprotein cholesterol measurement|insomnia|major depressive disorder|metabolic syndrome|mood disorder|neuroticism measurement|post-traumatic stress disorder|protein measurement|Sleep Disorder|taste liking measurement|triglyceride measurement|type 2 diabetes mellitus|wellbeing measurement	TMEM106B
4319	7:35744958_AT_A	B01AC04	Clopidogrel	egfl7	1	11.8556314833611	0.100277		-|HERPUD2
459	rs10803164	B01AC04	Clopidogrel	bgn	1	11.8556314833611	0.100277	basophil count|basophil percentage of granulocytes|basophil percentage of leukocytes|eosinophil count|granulocyte count|leukocyte quantity|lymphocyte count|lymphocyte percentage of leukocytes|monocyte count|monocyte percentage of leukocytes|myeloid leukocyte count|neutrophil count|neutrophil measurement|neutrophil percentage of granulocytes|neutrophil percentage of leukocytes	-
469	rs56043070	B01AC04	Clopidogrel	selp	1	11.8556314833611	0.100277	basophil count|blood protein measurement|CD69/MPIG6B protein level ratio in blood|CD84/SEMA4D protein level ratio in blood|EGF/GP6 protein level ratio in blood|EGF/MANF protein level ratio in blood|EGF/MGLL protein level ratio in blood|EGF/PPIB protein level ratio in blood|erythrocyte volume|GP1BA/SELP protein level ratio in blood|GP6/SELP protein level ratio in blood|hemorrhagic disease|immature platelet count|immature platelet measurement|level of serum globulin type protein|liver fibrosis measurement|lymphocyte count|monocyte count|P-Selectin measurement|platelet component distribution width|platelet count|platelet crit|platelet quantity|platelet volume|reticulocyte count|spleen volume|thrombocytopenia 4|urticaria	GCSAML
4926	rs184339396	B01AC04	Clopidogrel	bgn	1	11.8556314833611	0.100277	calcium measurement|peak expiratory flow|platelet component distribution width|platelet volume	-|PRICKLE3|MAGIX
842	rs11604462	B01AC04	Clopidogrel	prss27	1	11.8556314833611	0.100277	glomerular filtration rate|gout|serum creatinine amount|urate measurement	OVOL1-AS1|-
1220	rs3184504	N04BB01	Amantadine	cpvl|gpc1|rnaset2	3	3.36765531636414	0.100325	allergic disease|allergic rhinitis|Antihypertensive use measurement|basophil count|birth weight|blood VLDL cholesterol amount|cholesterol:total lipids ratio|cholesteryl ester measurement|cholesteryl esters:total lipids ratio|colorectal cancer|coronary artery disease|cystatin C measurement|drug use measurement|Eczematoid dermatitis|eosinophil count|esterified cholesterol measurement|free cholesterol measurement|free cholesterol:total lipids ratio|high density lipoprotein cholesterol measurement|hypertension|intermediate density lipoprotein measurement|lipid measurement|lipoprotein measurement|low density lipoprotein cholesterol measurement|neutrophil count|parental genotype effect measurement|phospholipid measurement|phospholipids:total lipids ratio|preeclampsia|psoriasis|rheumatoid arthritis|stroke|thyroid disease|total cholesterol measurement|triglycerides:total lipids ratio|type 2 diabetes mellitus	SH2B3|ATXN2|HSPA8P14|LINC02356|CUX2
1768	rs11075921	G03AA11	Norgestimate |Ethinyl Estradiol	apol1	1	10.5313020412546	0.100713	3-hydroxybutyrate measurement|apolipoprotein A 1 measurement|apolipoprotein L1 measurement|blood protein measurement|blood VLDL cholesterol amount|cholesterol:total lipids ratio|cholesteryl esters:total lipids ratio|chylomicron amount|free cholesterol measurement|free cholesterol:total lipids ratio|haptoglobin measurement|high density lipoprotein cholesterol measurement|intermediate density lipoprotein measurement|leucine measurement|low density lipoprotein cholesterol measurement|phospholipid measurement|phospholipids:total lipids ratio|triglyceride measurement	DHX38|TXNL4B|-|PMFBP1
498	rs12359178	G03AA11	Norgestimate |Ethinyl Estradiol	plau	1	10.5313020412546	0.100713		MRC1|MIR511
5042	rs41341748	G03AA11	Norgestimate |Ethinyl Estradiol	sod3	1	10.5313020412546	0.100713	BMI-adjusted waist-hip ratio|complement C1q tumor necrosis factor-related protein 5 measurement|galectin-3-binding protein measurement|macrophage scavenger receptor types I and II measurement|protein measurement|transferrin glycosylation measurement	MSR1
1651	rs12922073	A02BC03	Lansoprazole	cfc1	1	10.6378654483052	0.100762	blood protein measurement|neural cell adhesion molecule 2 measurement	PGAP6|MRPL28
225	rs1493694	A02BC03	Lansoprazole	ppy	1	10.6378654483052	0.100762	diabetes mellitus|Drugs used in diabetes use measurement	NOTCH2
3500	rs66790703	A02BC03	Lansoprazole	scg3	1	10.6378654483052	0.100762	body height|body mass index|cell adhesion molecule 3 amount|coronary artery disease|eosinophil count|erythrocyte volume|hip|leukocyte quantity|LRP11/NECTIN2 protein level ratio in blood|lymphocyte count|mean reticulocyte volume|monocyte count|myeloid leukocyte count|myocardial infarction|neutrophil count|osteoarthritis|platelet count|platelet crit|platelet volume|proenkephalin-A measurement|protein measurement|QT interval|total hip arthroplasty	REST|-|NOA1
4598	rs6472539	A02BC03	Lansoprazole	s100g	1	10.6378654483052	0.100762	ANXA4/LACTB2 protein level ratio in blood|BMI-adjusted waist circumference|FADD/LACTB2 protein level ratio in blood|heel bone mineral density|hip geometry|LACTB2/PLPBP protein level ratio in blood|LACTB2/PPP1R2 protein level ratio in blood|LACTB2/QDPR protein level ratio in blood|level of gastrotropin in blood|X-12193 measurement|X-16580 measurement	XKR9|-
964	rs35887873	N06AB04	Citalopram	myoc	1	10.6378654483052	0.100762		GSEC|ST3GAL4|KIRREL3
988	rs215223	N06AB04	Citalopram	myoc	1	10.6378654483052	0.100762		B4GALNT3
2407	rs12975366	G03CA57	Conjugated Estrogens	chad|cr1|dpt|f12|fndc1|galnt7|ggh|pi16|plau	9	1.87144471921611	0.100887	high density lipoprotein cholesterol measurement	LILRB5
1274	rs9581943	N06AA09	Amitriptyline	cela2a	1	11.0868269491196	0.100961	pancreatic carcinoma	PLUT|PDX1
1344	rs6602909	N06AA09	Amitriptyline	heg1	1	11.0868269491196	0.100961	apolipoprotein B measurement|blood VLDL cholesterol amount|cholesteryl ester measurement|chylomicron amount|free cholesterol measurement|lipid measurement|low density lipoprotein cholesterol measurement|phospholipid measurement|total cholesterol measurement|triglyceride measurement	GAS6-AS1|GAS6
1408	rs71126747	N06AA09	Amitriptyline	cd28	1	11.0868269491196	0.100961		FUT8|-
1451	rs11846959	N06AA09	Amitriptyline	lrp1	1	11.0868269491196	0.100961	39S ribosomal protein L33|AGRP/CCN1 protein level ratio in blood|asporin measurement|blood protein measurement|blood VLDL cholesterol amount|body height|cholesterol in very small VLDL measurement|cholesterol:total lipids ratio|cholesteryl esters:total lipids ratio|chylomicron amount|esterified cholesterol measurement|free cholesterol in very small VLDL measurement|free cholesterol:total lipids ratio|glutathione S-transferase Mu 1 measurement|high density lipoprotein cholesterol measurement|intermediate density lipoprotein measurement|lysosomal acid phosphatase measurement|mitochondrial measurement|PH and SEC7 domain-containing protein 1 measurement|phospholipids:total lipids ratio|protein measurement|triglycerides:total lipids ratio	SERPINA1
1519	rs17658212	N06AA09	Amitriptyline	spint1	1	11.0868269491196	0.100961		SPINT1|RMDN3
1604	rs76648483	N06AA09	Amitriptyline	cd83	1	11.0868269491196	0.100961	eosinophil count|eosinophil percentage of leukocytes|granulocyte percentage of myeloid white cells|leukocyte quantity|monocyte count|monocyte measurement|monocyte percentage of leukocytes|myeloid leukocyte count|neutrophil count	BCL2A1
168	rs165316	N06AA09	Amitriptyline	cfhr5	1	11.0868269491196	0.100961	alkaline phosphatase measurement|C-reactive protein measurement|cholesterol:total lipids ratio|gout|high density lipoprotein cholesterol measurement|low density lipoprotein cholesterol measurement|mean corpuscular hemoglobin concentration|non-high density lipoprotein cholesterol measurement|serum alanine aminotransferase measurement|serum amyloid P-component amount|sex hormone-binding globulin measurement|total cholesterol measurement|triglyceride measurement|urate measurement|uric acid measurement	-
3295	rs687339	C10AX09	Ezetimibe	apoa2	1	11.0868269491196	0.100961	apolipoprotein A 1 measurement|apolipoprotein B measurement|blood VLDL cholesterol amount|cholesterol:total lipids ratio|cholesteryl ester measurement|cholesteryl esters:total lipids ratio|chylomicron amount|esterified cholesterol measurement|free cholesterol measurement|high density lipoprotein cholesterol measurement|intermediate density lipoprotein measurement|lipid measurement|low density lipoprotein cholesterol measurement|phospholipid measurement|phospholipids:total lipids ratio|total cholesterol measurement|triglyceride measurement|triglycerides:total lipids ratio	-|PPP2R3A|MSL2|PCCB|TDGF1P6
3370	rs1900618	N06AA09	Amitriptyline	pilra	1	11.0868269491196	0.100961	alpha-2-HS-glycoprotein measurement|blood protein measurement|blood VLDL cholesterol amount|free cholesterol:total lipids ratio|glycoprotein measurement|high density lipoprotein cholesterol measurement|phospholipids:total lipids ratio|protein measurement	HRG-AS1|AHSG
3977	rs140794660	N06AA09	Amitriptyline	prnd	1	11.0868269491196	0.100961		-|HLA-A|POLR1HASP
4084	rs998584	N06AA09	Amitriptyline	gfral	1	11.0868269491196	0.100961	abdominal adipose tissue measurement|abdominal:gluteofemoral adipose tissue ratio measurement|adiponectin measurement|apolipoprotein A 1 measurement|apolipoprotein B measurement|aspartate aminotransferase measurement|atrial fibrillation|blood VLDL cholesterol amount|BMI-adjusted hip circumference|BMI-adjusted waist circumference|BMI-adjusted waist-hip ratio|body composition measurement|body fat percentage|body mass index|body weight|Calcium channel blocker use measurement|cholesterol esters in large HDL measurement|cholesterol esters in large VLDL measurement|cholesterol esters in medium VLDL measurement|cholesterol in large HDL measurement|cholesterol in large VLDL measurement|cholesterol in very large HDL measurement|cholesterol in very large VLDL measurement|cholesterol to total lipids in large HDL percentage|cholesterol to total lipids in medium HDL percentage|cholesterol to total lipids in medium VLDL percentage|cholesterol to total lipids in very large VLDL percentage|cholesterol to total lipids in very small VLDL percentage|cholesterol:total lipids ratio|cholesteryl ester measurement|cholesteryl esters to total lipids in large HDL percentage|cholesteryl esters to total lipids in large VLDL percentage|cholesteryl esters to total lipids in medium HDL percentage|cholesteryl esters to total lipids in medium VLDL percentage|cholesteryl esters to total lipids in very small VLDL percentage|cholesteryl esters:total lipids ratio|chylomicron amount|coronary artery disease|coronary atherosclerosis|diastolic blood pressure|erythrocyte volume|esterified cholesterol measurement|familial hyperlipidemia|familial lipoprotein lipase deficiency|fatty acid measurement|free cholesterol in large HDL measurement|free cholesterol in large VLDL measurement|free cholesterol in medium VLDL measurement|free cholesterol in small VLDL measurement|free cholesterol in very large HDL measurement|free cholesterol in very large VLDL measurement|free cholesterol measurement|free cholesterol to total lipids in large LDL percentage|free cholesterol to total lipids in medium LDL percentage|free cholesterol to total lipids in medium VLDL percentage|free cholesterol to total lipids in small VLDL percentage|free cholesterol to total lipids in very large HDL percentage|free cholesterol to total lipids in very large VLDL percentage|free cholesterol:total lipids ratio|gluteofemoral adipose tissue measurement|HbA1c measurement|HDL particle size|heel bone mineral density|hemoglobin measurement|high density lipoprotein cholesterol measurement|HMG CoA reductase inhibitor use measurement|hyperlipidemia|Hyperlipidemia|insulin measurement|intermediate density lipoprotein measurement|knee|leukocyte quantity|lipid measurement|low density lipoprotein cholesterol measurement|metabolic disease|metabolic syndrome|myeloid leukocyte count|neutrophil count|non-alcoholic fatty liver disease|non-high density lipoprotein cholesterol measurement|osteoarthritis|phospholipid measurement|phospholipids in large HDL measurement|phospholipids in large VLDL measurement|phospholipids in very large HDL measurement|phospholipids in very large VLDL measurement|phospholipids in VLDL measurement|phospholipids:total lipids ratio|reticulocyte count|reticulocyte measurement|serum alanine aminotransferase measurement|sex hormone-binding globulin measurement|smoking behavior|systolic blood pressure|total cholesterol change measurement|total cholesterol in large VLDL|total cholesterol in medium VLDL|total cholesterol measurement|total knee arthroplasty|total lipids in large HDL|total lipids in large VLDL|total lipids in medium VLDL|total lipids in small VLDL|total lipids in very large HDL measurement|total lipids in very large VLDL measurement|triglyceride measurement|triglyceride:HDL cholesterol ratio|triglycerides in large VLDL measurement|triglycerides in medium VLDL measurement|triglycerides in small HDL measurement|triglycerides in small LDL measurement|triglycerides in small VLDL measurement|triglycerides in very large VLDL measurement|triglycerides in very small VLDL measurement|triglycerides in VLDL measurement|triglycerides to phosphoglycerides ratio|triglycerides to total lipids in large HDL percentage|triglycerides to total lipids in medium HDL percentage|triglycerides to total lipids in medium VLDL percentage|triglycerides to total lipids in small HDL percentage|triglycerides to total lipids in small VLDL percentage|triglycerides to total lipids in very large HDL percentage|triglycerides to total lipids in very small VLDL percentage|triglycerides:total lipids ratio|type 2 diabetes mellitus|visceral adipose tissue quantity|visceral:abdominal adipose tissue ratio measurement|visceral:gluteofemoral adipose tissue ratio measurement|VLDL particle size|waist-hip ratio	VEGFA|-
4530	rs10645926	N06AA09	Amitriptyline	lrp1	1	11.0868269491196	0.100961	18:1 measurement|Antithrombotic agent use measurement|blood VLDL cholesterol amount|cholesterol in chylomicrons and extremely large VLDL measurement|cholesterol in IDL measurement|cholesterol in large HDL measurement|cholesterol in large VLDL measurement|cholesterol in very large HDL measurement|cholesterol in very large VLDL measurement|cholesterol to total lipids in IDL percentage|cholesterol to total lipids in large HDL percentage|cholesterol to total lipids in large LDL percentage|cholesterol to total lipids in large VLDL percentage|cholesterol to total lipids in medium HDL percentage|cholesterol to total lipids in medium VLDL percentage|cholesterol to total lipids in small HDL percentage|cholesterol to total lipids in small VLDL percentage|cholesterol to total lipids in very large VLDL percentage|cholesterol to total lipids in very small VLDL percentage|cholesterol:total lipids ratio|cholesteryl ester 18:0 measurement|cholesteryl ester 20:3 measurement|cholesteryl ester measurement|cholesteryl esters to total lipids in IDL percentage|cholesteryl esters to total lipids in large HDL percentage|cholesteryl esters to total lipids in large VLDL percentage|cholesteryl esters to total lipids in medium HDL percentage|cholesteryl esters to total lipids in medium LDL percentage|cholesteryl esters to total lipids in medium VLDL percentage|cholesteryl esters to total lipids in small LDL percentage|cholesteryl esters to total lipids in small VLDL percentage|cholesteryl esters to total lipids in very large HDL percentage|cholesteryl esters to total lipids in very large VLDL percentage|cholesteryl esters to total lipids in very small VLDL percentage|cholesteryl esters:total lipids ratio|chylomicron amount|concentration of chylomicrons and extremely large VLDL particles measurement|coronary artery disease|degree of unsaturation measurement|diacylglycerol 34:0 measurement|diacylglycerol 34:1 measurement|diacylglycerol 34:2 measurement|diacylglycerol 36:1 measurement|diacylglycerol 36:2 measurement|diacylglycerol 36:3 measurement|diacylglycerol 44:7 measurement|docosahexaenoic acid measurement|docosahexaenoic acid to total fatty acids percentage|esterified cholesterol measurement|fatty acid change measurement|fatty acid measurement|free cholesterol in chylomicrons and extremely large VLDL measurement|free cholesterol in HDL measurement|free cholesterol in IDL measurement|free cholesterol in large HDL measurement|free cholesterol in large LDL measurement|free cholesterol in large VLDL measurement|free cholesterol in LDL measurement|free cholesterol in small LDL measurement|free cholesterol in very large HDL measurement|free cholesterol in very large VLDL measurement|free cholesterol measurement|free cholesterol to total lipids in IDL percentage|free cholesterol to total lipids in large HDL percentage|free cholesterol to total lipids in large LDL percentage|free cholesterol to total lipids in medium HDL percentage|free cholesterol to total lipids in medium LDL percentage|free cholesterol to total lipids in medium VLDL percentage|free cholesterol to total lipids in small LDL percentage|free cholesterol to total lipids in small VLDL percentage|free cholesterol to total lipids in very large HDL percentage|free cholesterol to total lipids in very large VLDL percentage|free cholesterol to total lipids in very small VLDL percentage|free cholesterol:total lipids ratio|glycoprotein measurement|gut microbiome measurement|HDL particle size|high density lipoprotein cholesterol measurement|intermediate density lipoprotein measurement|LDL particle size|linoleic acid measurement|lipid measurement|lipoprotein A measurement|low density lipoprotein cholesterol measurement|low-density lipoprotein receptor-related protein 1|mean corpuscular hemoglobin concentration|metabolic syndrome|monounsaturated fatty acids; 16:1|omega-3 polyunsaturated fatty acid measurement|phosphatidylcholine measurement|phospholipid measurement|phospholipids in chylomicrons and extremely large VLDL measurement|phospholipids in large HDL measurement|phospholipids in large VLDL measurement|phospholipids in very large HDL measurement|phospholipids in very large VLDL measurement|phospholipids in VLDL measurement|phospholipids:total lipids ratio|platelet volume|polyunsaturated fatty acids to monounsaturated fatty acids ratio|polyunsaturated fatty acids to total fatty acids percentage|Red cell distribution width|saturated fatty acids measurement|serum metabolite measurement|sleep duration trait|soluble measurement|sphingomyelin measurement|total cholesterol measurement|total lipids in chylomicrons and extremely large VLDL measurement|total lipids in large HDL|total lipids in large VLDL|total lipids in medium VLDL|total lipids in very large HDL measurement|total lipids in very large VLDL measurement|total lipids in VLDL measurement|triglyceride measurement|triglycerides in chylomicrons and extremely large VLDL measurement|triglycerides in HDL measurement|triglycerides in large VLDL measurement|triglycerides in medium HDL measurement|triglycerides in medium VLDL measurement|triglycerides in small HDL measurement|triglycerides in small LDL measurement|triglycerides in small VLDL measurement|triglycerides in very large VLDL measurement|triglycerides in VLDL measurement|triglycerides to phosphoglycerides ratio|triglycerides to total lipids in IDL percentage|triglycerides to total lipids in large HDL percentage|triglycerides to total lipids in large LDL percentage|triglycerides to total lipids in medium HDL percentage|triglycerides to total lipids in medium LDL percentage|triglycerides to total lipids in medium VLDL percentage|triglycerides to total lipids in small HDL percentage|triglycerides to total lipids in small LDL percentage|triglycerides to total lipids in small VLDL percentage|triglycerides to total lipids in very large HDL percentage|triglycerides to total lipids in very large VLDL percentage|triglycerides to total lipids in very small VLDL percentage|triglycerides:total lipids ratio|type 2 diabetes mellitus|VLDL particle size	LPL|-
4867	rs8176693	A07EA01	Prednisolone	adam23|cd83|cd93|cdh5|cela3a|gfral|igf2r|klk8|ly75|spon1|tgfbr2	11	1.74508458964437	0.101067	erythrocyte count|soluble measurement	ABO|LCN1P1
2340	rs1065853	G03AA09	Desogestrel |Ethinyl Estradiol	pdgfc|ptprf	2	4.01750538325757	0.101093	Alzheimer disease|apolipoprotein A 1 measurement|apolipoprotein B measurement|blood VLDL cholesterol amount|cholesterol:total lipids ratio|cholesteryl ester 16:0 measurement|cholesteryl ester 18:0 measurement|cholesteryl ester 18:2 measurement|cholesteryl ester measurement|cholesteryl esters:total lipids ratio|chylomicron amount|coronary artery disease|esterified cholesterol measurement|free cholesterol measurement|free cholesterol:total lipids ratio|high density lipoprotein cholesterol measurement|Hypercholesterolemia|intermediate density lipoprotein measurement|LDL cholesterol change measurement|lipid measurement|lipoprotein measurement|low density lipoprotein cholesterol measurement|phosphatidylcholine measurement|phospholipid measurement|phospholipids:total lipids ratio|response to statin|sphingomyelin measurement|total cholesterol measurement|triglyceride measurement|triglycerides:total lipids ratio	APOC1|APOE|APOC1P1
268	rs760077	N06AA09	Amitriptyline	cela2a|prnd	2	3.9752331838067	0.10136	urate measurement	MTX1|MUC1|HMGN2P18|-|EFNA1|GBAP1|KRTCAP2|MIR92B|MSTO2P|SLC50A1|TRIM46
3564	rs1800759	D11AX18	Diclofenac	asah2	1	10.6310652153851	0.101416	alcohol use disorder measurement|high density lipoprotein cholesterol measurement|phospholipids:total lipids ratio	ADH4|-|ADH5|METAP1
1525	rs139974673	G03CA53	Estrone |Estradiol |Estriol	shbg	1	12.4190207229551	0.101464	apolipoprotein A 1 measurement|apolipoprotein B measurement|blood VLDL cholesterol amount|cholesterol:total lipids ratio|cholesteryl ester measurement|cholesteryl esters:total lipids ratio|chylomicron amount|esterified cholesterol measurement|fatty acid measurement|free cholesterol measurement|free cholesterol:total lipids ratio|high density lipoprotein cholesterol measurement|intermediate density lipoprotein measurement|linoleic acid measurement|lipid measurement|low density lipoprotein cholesterol measurement|phospholipid measurement|phospholipids:total lipids ratio|total cholesterol measurement|triglyceride measurement|triglycerides:total lipids ratio	RNU6-354P|MAP1A|TP53BP1|RNU6-610P|UBR1|STRCP1|CATSPER2|TUBGCP4|FRMD5|LCMT2
1525	rs139974673	G04BD04	Oxybutynin	cela2a	1	12.4190207229551	0.101464	apolipoprotein A 1 measurement|apolipoprotein B measurement|blood VLDL cholesterol amount|cholesterol:total lipids ratio|cholesteryl ester measurement|cholesteryl esters:total lipids ratio|chylomicron amount|esterified cholesterol measurement|fatty acid measurement|free cholesterol measurement|free cholesterol:total lipids ratio|high density lipoprotein cholesterol measurement|intermediate density lipoprotein measurement|linoleic acid measurement|lipid measurement|low density lipoprotein cholesterol measurement|phospholipid measurement|phospholipids:total lipids ratio|total cholesterol measurement|triglyceride measurement|triglycerides:total lipids ratio	RNU6-354P|MAP1A|TP53BP1|RNU6-610P|UBR1|STRCP1|CATSPER2|TUBGCP4|FRMD5|LCMT2
1525	rs139974673	N02AA08	Dihydrocodeine	cela2a	1	12.4190207229551	0.101464	apolipoprotein A 1 measurement|apolipoprotein B measurement|blood VLDL cholesterol amount|cholesterol:total lipids ratio|cholesteryl ester measurement|cholesteryl esters:total lipids ratio|chylomicron amount|esterified cholesterol measurement|fatty acid measurement|free cholesterol measurement|free cholesterol:total lipids ratio|high density lipoprotein cholesterol measurement|intermediate density lipoprotein measurement|linoleic acid measurement|lipid measurement|low density lipoprotein cholesterol measurement|phospholipid measurement|phospholipids:total lipids ratio|total cholesterol measurement|triglyceride measurement|triglycerides:total lipids ratio	RNU6-354P|MAP1A|TP53BP1|RNU6-610P|UBR1|STRCP1|CATSPER2|TUBGCP4|FRMD5|LCMT2
1995	rs112001035	A07EA01	Prednisolone	dlk1|fcrl2|pla2g10|pla2g2a	4	2.47961813609666	0.101563	AMBP/HAVCR1 protein level ratio in blood|apolipoprotein A 1 measurement|apolipoprotein B measurement|apolipoprotein B to apolipoprotein A1 ratio|blood protein measurement|blood VLDL cholesterol amount|cholesterol in medium HDL measurement|cholesterol to total lipids in medium HDL percentage|cholesterol:total lipids ratio|cholesteryl ester measurement|cholesteryl esters to total lipids in medium HDL percentage|cholesteryl esters:total lipids ratio|DLK1/FAP protein level ratio in blood|FCRL2/KLB protein level ratio in blood|FCRL2/LY9 protein level ratio in blood|FCRL2/SEMA7A protein level ratio in blood|FCRL2/TNFRSF13B protein level ratio in blood|free androgen index|free cholesterol in medium HDL measurement|free cholesterol measurement|free cholesterol:total lipids ratio|hepatitis A virus cellular receptor 1 measurement|high density lipoprotein cholesterol measurement|level of beta-klotho in blood serum|lipid measurement|lipoprotein measurement|membrane associated amount|phospholipase A2|phospholipid measurement|phospholipids:total lipids ratio|protein delta homolog 1 measurement|protein measurement|sex hormone-binding globulin measurement|T-cell immunoglobulin and mucin domain 1 measurement|testosterone measurement|total cholesterol measurement|total lipids in HDL measurement|triglyceride:HDL cholesterol ratio|triglycerides to total lipids in medium HDL percentage|triglycerides to total lipids in small HDL percentage|triglycerides:total lipids ratio|vascular cell adhesion protein 1 amount	-|ABCA8
925	rs964184	B01AA03	Warfarin	cd4|eln|nrp1|pth|smoc1	5	2.17604572577096	0.101661	1-linoleoylglycerol (18:2) measurement|1-margaroyl-2-linoleoyl-GPC (17:0/18:2) measurement|1-palmitoyl-2-docosahexaenoyl-GPC (16:0/22:6) measurement|1-palmitoyl-2-linoleoyl-GPC (16:0/18:2) measurement|1-palmitoyl-2-linoleoyl-GPE (16:0/18:2) measurement|1-palmitoyl-2-stearoyl-GPC (16:0/18:0) measurement|1-stearoyl-2-arachidonoyl-GPE (18:0/20:4) measurement|1-stearoyl-2-arachidonoyl-GPI (18:0/20:4) measurement|1-stearoyl-2-linoleoyl-GPC (18:0/18:2) measurement|1-stearoyl-2-linoleoyl-GPE (18:0/18:2) measurement|1-stearoyl-2-linoleoyl-GPI (18:0/18:2) measurement|1-stearoyl-2-oleoyl-GPI (18:0/18:1) measurement|1-stearoyl-GPE (18:0) measurement|18:1 measurement|Abdominal Aortic Aneurysm|acetoacetate measurement|acetone measurement|Agents acting on the renin-angiotensin system use measurement|alanine measurement|aneurysm|angina pectoris|antihyperlipidemic drug use measurement|Antithrombotic agent use measurement|aortic aneurysm|apolipoprotein A 1 measurement|apolipoprotein A-V measurement|apolipoprotein B measurement|apolipoprotein B to apolipoprotein A1 ratio|aspartate aminotransferase measurement|aspartate aminotransferase to alanine aminotransferase ratio|aspirin use measurement|bilirubin measurement|blood metabolite measurement|blood protein measurement|blood VLDL cholesterol amount|CASP3/SULT1A1 protein level ratio in blood|CDKN1A/ENO2 protein level ratio in blood|CDKN1A/FXN protein level ratio in blood|cholesterol efflux capacity measurement|cholesterol esters in large HDL measurement|cholesterol esters in large LDL measurement|cholesterol esters in large VLDL measurement|cholesterol esters in medium LDL measurement|cholesterol esters in medium VLDL measurement|cholesterol in chylomicrons and extremely large VLDL measurement|cholesterol in large HDL measurement|cholesterol in large VLDL measurement|cholesterol in medium LDL measurement|cholesterol in medium VLDL measurement|cholesterol in small LDL measurement|cholesterol in small VLDL measurement|cholesterol in very large HDL measurement|cholesterol in very large VLDL measurement|cholesterol in very small VLDL measurement|cholesterol to total lipids in IDL percentage|cholesterol to total lipids in large HDL percentage|cholesterol to total lipids in large LDL percentage|cholesterol to total lipids in large VLDL percentage|cholesterol to total lipids in medium HDL percentage|cholesterol to total lipids in medium LDL percentage|cholesterol to total lipids in medium VLDL percentage|cholesterol to total lipids in small HDL percentage|cholesterol to total lipids in small VLDL percentage|cholesterol to total lipids in very large VLDL percentage|cholesterol to total lipids in very small VLDL percentage|cholesterol:total lipids ratio|cholesteryl ester 16:0 measurement|cholesteryl ester 16:1 measurement|cholesteryl ester 16:2 measurement|cholesteryl ester 18:0 measurement|cholesteryl ester 18:1 measurement|cholesteryl ester 18:2 measurement|cholesteryl ester 18:3 measurement|cholesteryl ester 20:3 measurement|cholesteryl ester 20:4 measurement|cholesteryl ester 20:5 measurement|cholesteryl ester measurement|cholesteryl esters to total lipids in IDL percentage|cholesteryl esters to total lipids in large HDL percentage|cholesteryl esters to total lipids in large LDL percentage|cholesteryl esters to total lipids in large VLDL percentage|cholesteryl esters to total lipids in medium HDL percentage|cholesteryl esters to total lipids in medium LDL percentage|cholesteryl esters to total lipids in medium VLDL percentage|cholesteryl esters to total lipids in small HDL percentage|cholesteryl esters to total lipids in small LDL percentage|cholesteryl esters to total lipids in small VLDL percentage|cholesteryl esters to total lipids in very large HDL percentage|cholesteryl esters to total lipids in very large VLDL percentage|cholesteryl esters to total lipids in very small VLDL percentage|cholesteryl esters:total lipids ratio|chylomicron amount|concentration of chylomicrons and extremely large VLDL particles measurement|concentration of large LDL particles measurement|coronary artery disease|coronary atherosclerosis|cytochrome p450 3a4 measurement|DCN1-like protein 5 measurement|degree of unsaturation measurement|diacylglycerol 32.2 measurement|diacylglycerol 33:1 measurement|diacylglycerol 34:0 measurement|diacylglycerol 34:1 measurement|diacylglycerol 34:2 measurement|diacylglycerol 34:3 measurement|diacylglycerol 36:1 measurement|diacylglycerol 36:2 measurement|diacylglycerol 36:3 measurement|diacylglycerol 36:4 measurement|diacylglycerol 44:6 measurement|diacylglycerol 44:7 measurement|diet measurement|diglyceride measurement|disease|docosahexaenoic acid measurement|docosahexaenoic acid to total fatty acids percentage|drug use measurement|erythrocyte volume|essential hypertension|esterified cholesterol measurement|familial hyperlipidemia|familial lipoprotein lipase deficiency|family history|fatty acid change measurement|fatty acid measurement|free cholesterol in chylomicrons and extremely large VLDL measurement|free cholesterol in large HDL measurement|free cholesterol in large VLDL measurement|free cholesterol in medium VLDL measurement|free cholesterol in small VLDL measurement|free cholesterol in very large HDL measurement|free cholesterol in very large VLDL measurement|free cholesterol in very small VLDL measurement|free cholesterol in VLDL measurement|free cholesterol measurement|free cholesterol to total lipids in chylomicrons and extremely large VLDL percentage|free cholesterol to total lipids in IDL percentage|free cholesterol to total lipids in large HDL percentage|free cholesterol to total lipids in large LDL percentage|free cholesterol to total lipids in medium HDL percentage|free cholesterol to total lipids in medium LDL percentage|free cholesterol to total lipids in medium VLDL percentage|free cholesterol to total lipids in small LDL percentage|free cholesterol to total lipids in small VLDL percentage|free cholesterol to total lipids in very large VLDL percentage|free cholesterol to total lipids in very small VLDL percentage|free cholesterol:total lipids ratio|glycoprotein measurement|HDL particle size|heart disease|hematocrit|high density lipoprotein cholesterol measurement|HMG CoA reductase inhibitor use measurement|Hypercholesterolemia|hyperlipidemia|Hyperlipidemia|hypertension|Hypertriglyceridemia|ig Kappa chain V-I region HK102- like measurement|inactive gamma-glutamyltranspeptidase 2 measurement|intermediate density lipoprotein measurement|isoleucine measurement|kit ligand amount|LDL particle size|LDLR/MEGF9 protein level ratio in blood|leucine measurement|level of 1-palmitoyl-2-linoleoyl-sn-glycerol in blood|level of Diacylglycerol (16:0_18:1) in blood serum|level of Phosphatidylcholine (16:0_18:2) in blood serum|level of Phosphatidylcholine (17:0_18:2) in blood serum|level of Phosphatidylcholine (18:0_18:2) in blood serum|level of Phosphatidylcholine (O-16:1_18:1) in blood serum|level of Phosphatidylethanolamine (18:0_18:2) in blood serum|level of Phosphatidylinositol (16:0_18:1) in blood serum|level of Phosphatidylinositol (18:0_18:1) in blood serum|level of Phosphatidylinositol (18:0_18:2) in blood serum|level of Phosphatidylinositol (18:0_20:3) in blood serum|level of Phosphatidylinositol (18:0_20:4) in blood serum|level of Triacylglycerol (49:2) in blood serum|level of Triacylglycerol (51:3) in blood serum|level of Triacylglycerol (51:4) in blood serum|level of Triacylglycerol (53:3) in blood serum|level of Triacylglycerol (53:4) in blood serum|level of triacylglycerol (56:6) in blood serum|linoleic acid measurement|linoleoyl-arachidonoyl-glycerol (18:2/20:4) [1] measurement|linoleoyl-linolenoyl-glycerol (18:2/18:3) [2] measurement|linoleoyl-linoleoyl-glycerol (18:2/18:2) [1] measurement|lipid measurement|lipoprotein measurement|lipoprotein-associated phospholipase A(2) measurement|low density lipoprotein cholesterol measurement|low density lipoprotein triglyceride measurement|lysophosphatidylcholine measurement|mean corpuscular hemoglobin concentration|mean reticulocyte volume|metabolic disease|metabolic syndrome|metabolite measurement|monocyte count|monounsaturated fatty acids; 16:1|N-palmitoyl-sphingosine (d18:1/16:0) measurement|neurexophilin-3 measurement|non-high density lipoprotein cholesterol measurement|nucleosome assembly protein 1-like 2 measurement|oleoyl-arachidonoyl-glycerol (18:1/20:4) [1] measurement|oleoyl-linoleoyl-glycerol (18:1/18:2) [1] measurement|oleoyl-linoleoyl-glycerol (18:1/18:2) [2] measurement|oleoyl-oleoyl-glycerol (18:1/18:1) [1] measurement|oleoyl-oleoyl-glycerol (18:1/18:1) [2] measurement|omega-3 polyunsaturated fatty acid measurement|omega-6 polyunsaturated fatty acid measurement|omega-6:omega-3 polyunsaturated fatty acid ratio|palmitoleoyl-linoleoyl-glycerol (16:1/18:2) [1] measurement|palmitoyl-linoleoyl-glycerol (16:0/18:2) [1] measurement|palmitoyl-linoleoyl-glycerol (16:0/18:2) [2] measurement|PDLIM7/SRC protein level ratio in blood|PH and SEC7 domain-containing protein 2 measurement|phosphatidate measurement|phosphatidylcholine measurement|phosphatidylethanolamine measurement|phosphatidylinositol measurement|phosphoglycerides measurement|phospholipid measurement|phospholipids in chylomicrons and extremely large VLDL measurement|phospholipids in IDL measurement|phospholipids in large HDL measurement|phospholipids in large LDL measurement|phospholipids in large VLDL measurement|phospholipids in medium LDL measurement|phospholipids in medium VLDL measurement|phospholipids in small LDL measurement|phospholipids in small VLDL measurement|phospholipids in very large HDL measurement|phospholipids in very large VLDL measurement|phospholipids in very small VLDL measurement|phospholipids in VLDL measurement|phospholipids:total lipids ratio|platelet component distribution width|platelet count|platelet volume|polyunsaturated fatty acid measurement|polyunsaturated fatty acids to monounsaturated fatty acids ratio|polyunsaturated fatty acids to total fatty acids percentage|protein CEI measurement|protein measurement|protocadherin beta-10 measurement|PTPN6/YES1 protein level ratio in blood|quinone oxidoreductase-like protein 1 measurement|Red cell distribution width|remnant cholesterol measurement|response to high fat food intake|response to vitamin|reticulocyte count|reticulocyte measurement|rho GTPase-activating protein 36 measurement|saturated fatty acids measurement|serum creatinine amount|serum metabolite measurement|sleep duration trait|sodium-coupled monocarboxylate transporter 1 measurement|sphingomyelin measurement|SRC/SULT1A1 protein level ratio in blood|sterol measurement|total cholesterol change measurement|total cholesterol in large LDL|total cholesterol in large VLDL|total cholesterol in medium LDL|total cholesterol in medium VLDL|total cholesterol in small LDL|total cholesterol in small VLDL|total cholesterol measurement|total lipids in chylomicrons and extremely large VLDL measurement|total lipids in IDL|total lipids in large HDL|total lipids in large LDL|total lipids in large VLDL|total lipids in lipoprotein particles measurement|total lipids in medium LDL|total lipids in medium VLDL|total lipids in small LDL|total lipids in small VLDL|total lipids in very large HDL measurement|total lipids in very large VLDL measurement|total lipids in very small VLDL measurement|total lipids in VLDL measurement|triacylglycerol 48:1 measurement|triacylglycerol 48:2 measurement|triacylglycerol 48:3 measurement|triacylglycerol 50:1 measurement|triacylglycerol 50:2 measurement|triacylglycerol 50:3 measurement|triacylglycerol 50:4 measurement|triacylglycerol 50:5 measurement|triacylglycerol 51:2 measurement|triacylglycerol 52:2 measurement|triacylglycerol 52:3 measurement|triacylglycerol 52:4 measurement|triacylglycerol 52:5 measurement|triacylglycerol 52:6 measurement|triacylglycerol 53:2 measurement|triacylglycerol 54:2 measurement|triacylglycerol 54:3 measurement|triacylglycerol 54:4 measurement|triacylglycerol 54:5 measurement|triacylglycerol 54:6 measurement|triacylglycerol 54:7 measurement|triacylglycerol 56:3 measurement|triacylglycerol 56:4 measurement|triacylglycerol 56:5 measurement|triacylglycerol 56:6 measurement|triacylglycerol 56:7 measurement|triacylglycerol 56:8 measurement|triacylglycerol 58:7 measurement|triacylglycerol 58:8 measurement|triglyceride change measurement|triglyceride measurement|triglyceride:HDL cholesterol ratio|triglycerides in chylomicrons and extremely large VLDL measurement|triglycerides in HDL measurement|triglycerides in IDL measurement|triglycerides in large LDL measurement|triglycerides in large VLDL measurement|triglycerides in LDL measurement|triglycerides in medium HDL measurement|triglycerides in medium LDL measurement|triglycerides in medium VLDL measurement|triglycerides in small HDL measurement|triglycerides in small LDL measurement|triglycerides in small VLDL measurement|triglycerides in very large HDL measurement|triglycerides in very large VLDL measurement|triglycerides in very small VLDL measurement|triglycerides in VLDL measurement|triglycerides to phosphoglycerides ratio|triglycerides to total lipids in IDL percentage|triglycerides to total lipids in large HDL percentage|triglycerides to total lipids in large LDL percentage|triglycerides to total lipids in medium HDL percentage|triglycerides to total lipids in medium LDL percentage|triglycerides to total lipids in medium VLDL percentage|triglycerides to total lipids in small HDL percentage|triglycerides to total lipids in small LDL percentage|triglycerides to total lipids in small VLDL percentage|triglycerides to total lipids in very large HDL percentage|triglycerides to total lipids in very large VLDL percentage|triglycerides to total lipids in very small VLDL percentage|triglycerides:total lipids ratio|tRNA (guanine-N(7)-)-methyltransferase measurement|valine measurement|vitamin D deficiency|vitamin D measurement|vitamin E measurement|VLDL particle size|X-03094 measurement|X-24870 measurement	BUD13-DT|BUD13
1002	rs4491325	C07AB03	Atenolol	cpb1	1	11.6557032232488	0.101851		-
1495	rs58534292	C07AB03	Atenolol	nfasc	1	11.6557032232488	0.101851	26S proteasome non-ATPase regulatory subunit 5 measurement|ATOX1/CIAPIN1 protein level ratio in blood|ATOX1/MSRA protein level ratio in blood|ATOX1/TMSB10 protein level ratio in blood|lactobacillus phage virus seropositivity|level of serum globulin type protein|protein measurement	TRAV4|ADAM6|IGHV1-2
1684	rs11648679	C07AB03	Atenolol	gal	1	11.6557032232488	0.101851	basophil measurement|eosinophil count	CLEC16A|RPL7P46
1785	rs78755089	C07AB03	Atenolol	clec4m	1	11.6557032232488	0.101851	serum albumin amount	-
1790	rs4581712	C07AB03	Atenolol	agxt	1	11.6557032232488	0.101851		DYNLRB2-AS1
2283	rs78744187	C07AB03	Atenolol	kit	1	11.6557032232488	0.101851	basophil count|basophil measurement|basophil percentage of leukocytes|blood protein measurement|eosinophil count|erythrocyte attribute|erythrocyte count|erythrocyte volume|hematocrit|hemoglobin measurement|mast/stem cell growth factor receptor amount|mean corpuscular hemoglobin concentration|mean reticulocyte volume|platelet count|platelet crit|protein measurement|X-11334 measurement	-
261	1:154580015_TC_T	C07AB03	Atenolol	hsd17b14	1	11.6557032232488	0.101851	apolipoprotein A 1 measurement|body height|cholelithiasis|free androgen index|gallstones|interleukin 6 receptor subunit alpha measurement|sex hormone-binding globulin measurement|vitamin D measurement	ADAR
2914	rs17196752	C07AB03	Atenolol	clec4m	1	11.6557032232488	0.101851	granulocyte percentage of myeloid white cells|mammographic density measurement|monocyte count|monocyte percentage of leukocytes	PELATON
2983	rs7275212	C07AB03	Atenolol	kit	1	11.6557032232488	0.101851	basophil count|basophil measurement|eosinophil count|eosinophil percentage of leukocytes|erythrocyte volume|granulocyte percentage of myeloid white cells|mean corpuscular hemoglobin|monocyte count|monocyte percentage of leukocytes|platelet volume	ERG
3340	rs10804823	C07AB03	Atenolol	timd4	1	11.6557032232488	0.101851		GOLIM4|-
3495	4:56329393_CTGTTTAAT_C	C07AB03	Atenolol	il1r1	1	11.6557032232488	0.101851	body height	CLOCK|TMEM165|PDCL2
4165	rs195075	C07AB03	Atenolol	ptprk	1	11.6557032232488	0.101851		RNU6-194P|-
4171	rs9491696	C07AB03	Atenolol	cpb1	1	11.6557032232488	0.101851	blood urea nitrogen measurement|blood VLDL cholesterol amount|BMI-adjusted waist circumference|BMI-adjusted waist-hip ratio|cholesterol:total lipids ratio|cholesteryl ester measurement|cholesteryl esters:total lipids ratio|chylomicron amount|free cholesterol measurement|high density lipoprotein cholesterol measurement|lipid measurement|low density lipoprotein cholesterol measurement|phospholipid measurement|phospholipids:total lipids ratio|smoking behavior|total cholesterol measurement|triglyceride measurement|triglycerides:total lipids ratio	RSPO3
4236	rs4252117	C07AB03	Atenolol	ptn	1	11.6557032232488	0.101851	blood protein measurement|CXCL9 measurement|lipoprotein A measurement|temporal arteritis|vasculitis	PLG
4337	rs7797255	C07AB03	Atenolol	kit	1	11.6557032232488	0.101851		IKZF1|-
4426	rs17715183	C07AB03	Atenolol	hyou1	1	11.6557032232488	0.101851	CRELD2/NUCB2 protein level ratio in blood	-|LINC03012|GCC1
4439	rs10863	C07AB03	Atenolol	il1r1	1	11.6557032232488	0.101851		COPG2|MESTIT1
469	rs56043070	C07AB03	Atenolol	kit	1	11.6557032232488	0.101851	basophil count|blood protein measurement|CD69/MPIG6B protein level ratio in blood|CD84/SEMA4D protein level ratio in blood|EGF/GP6 protein level ratio in blood|EGF/MANF protein level ratio in blood|EGF/MGLL protein level ratio in blood|EGF/PPIB protein level ratio in blood|erythrocyte volume|GP1BA/SELP protein level ratio in blood|GP6/SELP protein level ratio in blood|hemorrhagic disease|immature platelet count|immature platelet measurement|level of serum globulin type protein|liver fibrosis measurement|lymphocyte count|monocyte count|P-Selectin measurement|platelet component distribution width|platelet count|platelet crit|platelet quantity|platelet volume|reticulocyte count|spleen volume|thrombocytopenia 4|urticaria	GCSAML
4715	rs10738466	C07AB03	Atenolol	kit	1	11.6557032232488	0.101851	Abnormality of skin pigmentation|actinic keratosis|aging rate|apolipoprotein A 1 measurement|apolipoprotein B measurement|basal cell carcinoma|blood VLDL cholesterol amount|cutaneous melanoma|cutaneous squamous cell carcinoma|eosinophil count|eosinophil percentage of leukocytes|erythrocyte volume|esterified cholesterol measurement|freckles|free cholesterol in small VLDL measurement|free cholesterol:total lipids ratio|hair color|high density lipoprotein cholesterol measurement|hyperlipidemia|keratinocyte carcinoma|low density lipoprotein cholesterol measurement|mast/stem cell growth factor receptor amount|metabolic disease|non-high density lipoprotein cholesterol measurement|non-melanoma skin carcinoma|phospholipids in VLDL measurement|pulse pressure measurement|remnant cholesterol measurement|reticulocyte count|reticulocyte measurement|seborrheic keratosis|skin disease|skin neoplasm|skin pigmentation|squamous cell carcinoma|strand of hair color|suntan|total cholesterol in small VLDL|total cholesterol measurement|total lipids in small VLDL|total lipids in very small VLDL measurement|triglyceride measurement|triglycerides:total lipids ratio	-
4720	rs3731211	C07AB03	Atenolol	stc2	1	11.6557032232488	0.101851	basophil count|basophil measurement|eosinophil count|erythrocyte volume|HbA1c measurement|hemorrhagic disease|leukocyte quantity|lymphocyte count|lymphocyte percentage of leukocytes|mean corpuscular hemoglobin concentration|monocyte count|neutrophil count|neutrophil percentage of leukocytes|platelet count|platelet crit|Red cell distribution width|spleen volume|thrombocytopenia 4	CDKN2A|CDKN2B-AS1
4885	rs12684650	C07AB03	Atenolol	stc2	1	11.6557032232488	0.101851	glomerular filtration rate	QSOX2|LHX3
5039	rs884205	C07AB03	Atenolol	sost	1	11.6557032232488	0.101851	alkaline phosphatase measurement|body height|bone tissue density|eye morphology trait|femoral neck bone mineral density|heel bone mineral density|hip|knee|osteoarthritis|osteoporosis|protein measurement|spine bone mineral density|total joint arthroplasty|tumor necrosis factor receptor superfamily member 11A amount	TNFRSF11A
5146	rs17758695	C07AB03	Atenolol	kit	1	11.6557032232488	0.101851	basophil count|basophil measurement|basophil percentage of granulocytes|basophil percentage of leukocytes|eosinophil count|eosinophil percentage of granulocytes|eosinophil percentage of leukocytes|erythrocyte count|erythrocyte volume|immature platelet count|mean corpuscular hemoglobin concentration|mean reticulocyte volume|monocyte count|monocyte percentage of leukocytes|mosaic loss of chromosome Y measurement|myeloid leukocyte count|myeloproliferative disorder|neutrophil count|neutrophil percentage of granulocytes|platelet count|platelet crit|platelet volume	BCL2
5148	rs10896045	C07AB03	Atenolol	gal	1	11.6557032232488	0.101851	blood protein measurement|glutaminyl-peptide cyclotransferase measurement|IGA glomerulonephritis|protein shisa-3 homolog measurement|systemic lupus erythematosus|vitamin D measurement	OVOL1-AS1
699	rs1058900	C07AB03	Atenolol	kit	1	11.6557032232488	0.101851		IFITM2|IFITM3
732	rs10770089	C07AB03	Atenolol	adm	1	11.6557032232488	0.101851	high density lipoprotein cholesterol measurement	SBF2|AMPD3
95	rs6664906	C07AB03	Atenolol	ager	1	11.6557032232488	0.101851		SDC3
3533	rs10025351	G03AA05	Norethisterone |Ethinyl Estradiol	ceacam16|tff3	2	3.9710600971241	0.101935	glomerular filtration rate|intermediate density lipoprotein measurement|low density lipoprotein cholesterol measurement|serum creatinine amount|triglyceride measurement	SHROOM3
2646	rs1257169	G03AA09	Desogestrel |Ethinyl Estradiol	cr1	1	10.4144501406303	0.101968	protein measurement|scavenger receptor cysteine-rich type 1 protein m130 measurement|vascular cell adhesion protein 1 amount	-
3622	rs10027182	G03AA09	Desogestrel |Ethinyl Estradiol	il17rb	1	10.4144501406303	0.101968	alkaline phosphatase measurement|C-reactive protein measurement|free androgen index|glycoprotein measurement|sex hormone-binding globulin measurement|testosterone measurement|tyrosine measurement	ARHGAP10
5009	rs2511241	A12AX	Cholecalciferol |Calcium Carbonate|Ergocalciferol |Calcium|Cholecalciferol |Niacin |Calcium Gluconate|Cholecalciferol |Calcium Phosphate	guca2a	1	10.448817480741	0.101985	aspartate aminotransferase measurement|blood protein measurement|cysteine-rich secretory protein LCCL domain-containing 2 measurement|glomerular filtration rate|hepatocyte growth factor amount|matrix metalloproteinase-9 measurement|oncostatin-M measurement|oxidized low-density lipoprotein receptor 1 measurement|platelet component distribution width|protein measurement|serum alanine aminotransferase measurement	P2RY2
555	rs7896518	C10AX09	Ezetimibe	dcbld2|pcsk9	2	4.63800434515883	0.102002	alkaline phosphatase measurement|blood VLDL cholesterol amount|cholesterol:total lipids ratio|cholesteryl ester measurement|cholesteryl esters:total lipids ratio|chylomicron amount|diet measurement|docosahexaenoic acid measurement|educational attainment|fatty acid measurement|free cholesterol measurement|free cholesterol:total lipids ratio|high density lipoprotein cholesterol measurement|intelligence|intermediate density lipoprotein measurement|lipid measurement|low density lipoprotein cholesterol measurement|neutrophil count|phospholipid measurement|phospholipids:total lipids ratio|self reported educational attainment|sleep duration trait|total cholesterol measurement|triglyceride measurement|triglycerides:total lipids ratio	JMJD1C|NRBF2|REEP3|-|MIR1296|PRELID1P3|JMJD1C-AS1
1767	16:72078989_TG_T	N03AG01	Valproic Acid	galnt2	1	10.7689571156075	0.102136	apolipoprotein B measurement|blood VLDL cholesterol amount|cholesterol:total lipids ratio|cholesteryl ester measurement|cholesteryl esters:total lipids ratio|esterified cholesterol measurement|free cholesterol measurement|free cholesterol:total lipids ratio|haptoglobin measurement|high density lipoprotein cholesterol measurement|Hypercholesterolemia|intermediate density lipoprotein measurement|lipid measurement|low density lipoprotein cholesterol measurement|phospholipid measurement|phospholipids:total lipids ratio|protein measurement|total cholesterol measurement|triglyceride measurement	-|HPR|TXNL4B
2288	rs1688043	N03AG01	Valproic Acid	gas6	1	10.7689571156075	0.102136	alkaline phosphatase measurement|blood protein measurement|body height|C-reactive protein measurement|calcium measurement|free androgen index|glycoprotein measurement|serum albumin amount|sex hormone-binding globulin measurement|testosterone measurement|total cholesterol measurement|triglyceride measurement|triglyceride:HDL cholesterol ratio	HPN
2318	rs73045269	C08CA01	Amlodipine	havcr1	1	10.7689571156075	0.102136	apolipoprotein A 1 measurement|aspartate aminotransferase measurement|aspartate aminotransferase to alanine aminotransferase ratio|blood protein measurement|coronary artery disease|coronary atherosclerosis|cryptic phenotype measurement|diastolic blood pressure|ESAM/TGFB1 protein level ratio in blood|heart disease|heart rate|Hematuria|high density lipoprotein cholesterol measurement|IGA glomerulonephritis|liver fibrosis measurement|Microscopic hematuria|myocardial infarction|platelet count|protein measurement|serum alanine aminotransferase measurement|serum gamma-glutamyl transferase measurement|urinary albumin to creatinine ratio	CCDC97|RN7SL34P
2498	rs112694524	N03AG01	Valproic Acid	draxin	1	10.7689571156075	0.102136	basophil measurement|BMI-adjusted waist-hip ratio|eosinophil count|erythrocyte volume|glucose measurement|platelet count|prostate specific antigen amount	THADA|RN7SL531P|ZFP36L2
2732	rs111751491	N03AG01	Valproic Acid	ltbr	1	10.7689571156075	0.102136	protein measurement	NBEAL1|CYP20A1|RAPH1|ABI2
3038	rs2298428	N03AG01	Valproic Acid	tnfrsf17	1	10.7689571156075	0.102136	AHSP/BLVRB protein level ratio in blood|AHSP/CA2 protein level ratio in blood|AHSP/HBQ1 protein level ratio in blood|alpha fetoprotein measurement|anti-citrullinated protein antibody seropositivity|apolipoprotein A 1 measurement|ARG1/HMBS protein level ratio in blood|atrial fibrillation|blood VLDL cholesterol amount|body height|brain attribute|CC2D1A/CD2AP protein level ratio in blood|CC2D1A/CRADD protein level ratio in blood|CC2D1A/STAMBP protein level ratio in blood|CC2D1A/STIP1 protein level ratio in blood|celiac disease|cerebral cortex area attribute|cholesterol esters in large HDL measurement|cholesterol in medium HDL measurement|cholesteryl ester measurement|cholesteryl esters:total lipids ratio|choline measurement|chylomicron amount|Crohn's disease|eosinophil count|erythrocyte attribute|erythrocyte count|erythrocyte volume|esterified cholesterol measurement|free cholesterol in HDL measurement|free cholesterol in large HDL measurement|free cholesterol in medium HDL measurement|free cholesterol in very large HDL measurement|free cholesterol measurement|free cholesterol:total lipids ratio|HDL particle size|heel bone mineral density|hematocrit|hemoglobin measurement|hepatitis B virus infection|high density lipoprotein cholesterol measurement|hip geometry|inflammatory bowel disease|intraocular pressure measurement|level of serum globulin type protein|lipid measurement|lipoprotein measurement|low density lipoprotein cholesterol measurement|lymphocyte count|lymphocyte percentage of leukocytes|mean corpuscular hemoglobin concentration|metabolic syndrome|neutrophil count|neutrophil percentage of leukocytes|non-high density lipoprotein cholesterol measurement|oligoarticular juvenile idiopathic arthritis|omega-6 polyunsaturated fatty acid measurement|optic disc size trait|phosphatidylcholine measurement|phosphoglycerides measurement|phospholipid measurement|phospholipids in HDL measurement|phospholipids in large HDL measurement|phospholipids in medium HDL measurement|phospholipids in very large HDL measurement|phospholipids:total lipids ratio|polyarticular juvenile idiopathic arthritis|polyunsaturated fatty acid measurement|psoriasis|pulse pressure measurement|Red cell distribution width|reticulocyte count|rheumatoid arthritis|rheumatoid factor negative|rheumatoid factor seropositivity measurement|RWDD1/TXNDC5 protein level ratio in blood|serum gamma-glutamyl transferase measurement|sex hormone-binding globulin measurement|systemic juvenile idiopathic arthritis|systemic lupus erythematosus|total cholesterol change measurement|total cholesterol measurement|total lipids in HDL measurement|total lipids in large HDL|total lipids in medium HDL measurement|total lipids in very large HDL measurement|ulcerative colitis	UBE2L3|YDJC
3866	rs4704963	N03AG01	Valproic Acid	draxin	1	10.7689571156075	0.102136	C-reactive protein measurement|immunoglobulin lambda-like polypeptide 1 measurement|low affinity immunoglobulin epsilon Fc receptor measurement|lymphocyte count|lymphocyte percentage of leukocytes|parental genotype effect measurement|placenta mass|self reported educational attainment	EBF1
3891	rs10051765	N03AG01	Valproic Acid	layn	1	10.7689571156075	0.102136	blood urea nitrogen measurement|glomerular filtration rate|hematocrit|hemoglobin measurement|nephrolithiasis	RGS14|LMAN2|SLC34A1
3913	rs2479016	N03AG01	Valproic Acid	galnt10	1	10.7689571156075	0.102136		GMDS-DT|GMDS
4193	rs6924387	N03AG01	Valproic Acid	ncr3lg1	1	10.7689571156075	0.102136	eosinophil count|erythrocyte volume|high density lipoprotein cholesterol measurement|mean reticulocyte volume|monocyte count|myeloid leukocyte count|neutrophil count|platelet count|smoking initiation|total blood protein measurement	MAP3K5
4502	rs28588745	C08CA01	Amlodipine	prnd	1	10.7689571156075	0.102136	blood VLDL cholesterol amount|high density lipoprotein cholesterol measurement|triglyceride measurement|triglycerides:total lipids ratio	PINX1|-
960	rs3862627	N03AG01	Valproic Acid	mansc1	1	10.7689571156075	0.102136	alkaline phosphatase measurement|apolipoprotein B measurement|CD244/TREML2 protein level ratio in blood|CD300C/MANSC1 protein level ratio in blood|CEACAM8/VNN2 protein level ratio in blood|eosinophil count|eosinophil percentage of granulocytes|eosinophil percentage of leukocytes|lymphocyte count|lymphocyte percentage of leukocytes|MANSC domain-containing protein 1 measurement|MANSC1/PODXL protein level ratio in blood|neutrophil count|neutrophil percentage of granulocytes|neutrophil percentage of leukocytes|protein measurement|vitamin B12 measurement	DCPS|TIRAP-AS1
2340	rs1065853	A02BC01	Omeprazole	apoa4|grn|reg4	3	2.84125659386536	0.102139	Alzheimer disease|apolipoprotein A 1 measurement|apolipoprotein B measurement|blood VLDL cholesterol amount|cholesterol:total lipids ratio|cholesteryl ester 16:0 measurement|cholesteryl ester 18:0 measurement|cholesteryl ester 18:2 measurement|cholesteryl ester measurement|cholesteryl esters:total lipids ratio|chylomicron amount|coronary artery disease|esterified cholesterol measurement|free cholesterol measurement|free cholesterol:total lipids ratio|high density lipoprotein cholesterol measurement|Hypercholesterolemia|intermediate density lipoprotein measurement|LDL cholesterol change measurement|lipid measurement|lipoprotein measurement|low density lipoprotein cholesterol measurement|phosphatidylcholine measurement|phospholipid measurement|phospholipids:total lipids ratio|response to statin|sphingomyelin measurement|total cholesterol measurement|triglyceride measurement|triglycerides:total lipids ratio	APOC1|APOE|APOC1P1
1720	rs4889634	N02AJ06	Caffeine |Acetaminophen |Codeine|Acetaminophen |Codeine |Ketorolac|Acetaminophen |Codeine	bglap	1	11.1897919689112	0.102321	body mass index|fat pad mass|pain measurement	BCL7C|FBXL19|HSD3B7|STX1B|ZNF668
1837	rs11078597	N02AJ06	Caffeine |Acetaminophen |Codeine|Acetaminophen |Codeine |Ketorolac|Acetaminophen |Codeine	dcbld2	1	11.1897919689112	0.102321	calcium measurement|serum albumin amount|sex hormone-binding globulin measurement|testosterone measurement	TLCD2|WDR81
2025	rs4788933	N02AJ06	Caffeine |Acetaminophen |Codeine|Acetaminophen |Codeine |Ketorolac|Acetaminophen |Codeine	mep1b	1	11.1897919689112	0.102321		SNHG16
2086	rs62090602	N02AJ06	Caffeine |Acetaminophen |Codeine|Acetaminophen |Codeine |Ketorolac|Acetaminophen |Codeine	cela2a	1	11.1897919689112	0.102321	breast carcinoma|Crohn's disease	SETBP1
2704	rs1486236	N02AJ06	Caffeine |Acetaminophen |Codeine|Acetaminophen |Codeine |Ketorolac|Acetaminophen |Codeine	ment	1	11.1897919689112	0.102321	blood protein measurement|complement factor D measurement|gout|mannan-binding lectin serine protease 1 amount|pulse pressure measurement|systolic blood pressure	-
2884	rs1883711	N02AJ06	Caffeine |Acetaminophen |Codeine|Acetaminophen |Codeine |Ketorolac|Acetaminophen |Codeine	ttr	1	11.1897919689112	0.102321	18:1 measurement|alkaline phosphatase measurement|antihyperlipidemic drug use measurement|apolipoprotein A 1 measurement|apolipoprotein B measurement|apolipoprotein B to apolipoprotein A1 ratio|bilirubin measurement|blood VLDL cholesterol amount|BMI-adjusted hip circumference|BMI-adjusted waist circumference|BMI-adjusted waist-hip ratio|C-reactive protein measurement|cholesterol esters in large LDL measurement|cholesterol esters in medium LDL measurement|cholesterol esters in medium VLDL measurement|cholesterol in chylomicrons and extremely large VLDL measurement|cholesterol in IDL measurement|cholesterol in large LDL measurement|cholesterol in large VLDL measurement|cholesterol in medium VLDL measurement|cholesterol in small LDL measurement|cholesterol in small VLDL measurement|cholesterol in very large VLDL measurement|cholesterol in very small VLDL measurement|cholesterol:total lipids ratio|cholesteryl ester measurement|cholesteryl esters:total lipids ratio|choline measurement|chylomicron amount|concentration of large LDL particles measurement|coronary artery disease|docosahexaenoic acid measurement|drug use measurement|esterified cholesterol measurement|familial hyperlipidemia|fatty acid measurement|free cholesterol in chylomicrons and extremely large VLDL measurement|free cholesterol in IDL measurement|free cholesterol in large LDL measurement|free cholesterol in LDL measurement|free cholesterol in medium LDL measurement|free cholesterol in medium VLDL measurement|free cholesterol in small LDL measurement|free cholesterol in small VLDL measurement|free cholesterol in very large VLDL measurement|free cholesterol in very small VLDL measurement|free cholesterol in VLDL measurement|free cholesterol measurement|free cholesterol:total lipids ratio|gluteofemoral adipose tissue measurement|high density lipoprotein cholesterol measurement|histidine measurement|HMG CoA reductase inhibitor use measurement|Hypercholesterolemia|IGF-1 measurement|intermediate density lipoprotein measurement|linoleic acid measurement|lipid measurement|lipoprotein measurement|low density lipoprotein cholesterol measurement|monounsaturated fatty acids; 16:1|non-high density lipoprotein cholesterol measurement|omega-3 polyunsaturated fatty acid measurement|omega-6 polyunsaturated fatty acid measurement|phosphoglycerides measurement|phospholipid measurement|phospholipids in IDL measurement|phospholipids in large LDL measurement|phospholipids in LDL measurement|phospholipids in medium LDL measurement|phospholipids in medium VLDL measurement|phospholipids in small LDL measurement|phospholipids in small VLDL measurement|phospholipids in very large VLDL measurement|phospholipids in very small VLDL measurement|phospholipids in VLDL measurement|phospholipids:total lipids ratio|platelet crit|polyunsaturated fatty acid measurement|protein measurement|remnant cholesterol measurement|saturated fatty acids measurement|serum alanine aminotransferase measurement|sex hormone-binding globulin measurement|sphingomyelin measurement|testosterone measurement|total cholesterol in IDL|total cholesterol in large LDL|total cholesterol in medium LDL|total cholesterol in medium VLDL|total cholesterol in small LDL|total cholesterol in small VLDL|total cholesterol measurement|total lipids in IDL|total lipids in large LDL|total lipids in LDL measurement|total lipids in lipoprotein particles measurement|total lipids in medium VLDL|total lipids in small LDL|total lipids in small VLDL|total lipids in very small VLDL measurement|total lipids in VLDL measurement|total phospholipids in lipoprotein particles measurement|triglyceride measurement|triglyceride:HDL cholesterol ratio|triglycerides in IDL measurement|triglycerides in large LDL measurement|triglycerides in medium HDL measurement|triglycerides in medium LDL measurement|triglycerides in small LDL measurement|triglycerides in small VLDL measurement|triglycerides in very small VLDL measurement|triglycerides:total lipids ratio|vitamin D measurement	-
3965	Affx-52341526	N02AJ06	Caffeine |Acetaminophen |Codeine|Acetaminophen |Codeine |Ketorolac|Acetaminophen |Codeine	ncs1	1	11.1897919689112	0.102321		GPLD1
4219	rs78541874	N02AJ06	Caffeine |Acetaminophen |Codeine|Acetaminophen |Codeine |Ketorolac|Acetaminophen |Codeine	cxadr	1	11.1897919689112	0.102321	low density lipoprotein cholesterol measurement	PLEKHG1
454	rs199900492	N02AJ06	Caffeine |Acetaminophen |Codeine|Acetaminophen |Codeine |Ketorolac|Acetaminophen |Codeine	mep1b	1	11.1897919689112	0.102321	alkaline phosphatase measurement|antihyperlipidemic drug use measurement|apolipoprotein A 1 measurement|apolipoprotein B measurement|bilirubin measurement|blood VLDL cholesterol amount|cholesterol esters in large LDL measurement|cholesterol esters in medium LDL measurement|cholesterol in large LDL measurement|cholesterol in medium LDL measurement|cholesterol in small LDL measurement|cholesterol in very small VLDL measurement|cholesterol:total lipids ratio|cholesteryl ester measurement|cholesteryl esters:total lipids ratio|choline measurement|diet measurement|drug use measurement|esterified cholesterol measurement|familial hyperlipidemia|fatty acid measurement|free cholesterol in IDL measurement|free cholesterol in large LDL measurement|free cholesterol in LDL measurement|free cholesterol in medium LDL measurement|free cholesterol in small LDL measurement|free cholesterol in very small VLDL measurement|free cholesterol measurement|free cholesterol to total lipids in small HDL percentage|free cholesterol:total lipids ratio|high density lipoprotein cholesterol measurement|HMG CoA reductase inhibitor use measurement|Hypercholesterolemia|hyperlipidemia|IGF-1 measurement|intermediate density lipoprotein measurement|kit ligand measurement|linoleic acid measurement|lipid measurement|lipoprotein measurement|low density lipoprotein cholesterol measurement|metabolic disease|non-high density lipoprotein cholesterol measurement|omega-6 polyunsaturated fatty acid measurement|phospholipid measurement|phospholipids in IDL measurement|phospholipids in large LDL measurement|phospholipids in LDL measurement|phospholipids in medium LDL measurement|phospholipids in small LDL measurement|phospholipids in VLDL measurement|phospholipids:total lipids ratio|polyunsaturated fatty acid measurement|prothrombin time measurement|remnant cholesterol measurement|sleep duration trait|sphingomyelin measurement|total cholesterol in IDL|total cholesterol in large LDL|total cholesterol in medium LDL|total cholesterol in small LDL|total cholesterol in small VLDL|total cholesterol measurement|total lipids in IDL|total lipids in large LDL|total lipids in LDL measurement|total lipids in medium LDL|total lipids in small LDL|total lipids in very small VLDL measurement|triglycerides in medium LDL measurement|urate measurement	-
5023	rs116843064	N02AJ06	Caffeine |Acetaminophen |Codeine|Acetaminophen |Codeine |Ketorolac|Acetaminophen |Codeine	ment	1	11.1897919689112	0.102321	18:1 measurement|apolipoprotein A 1 measurement|apolipoprotein B measurement|blood VLDL cholesterol amount|BMI-adjusted waist-hip ratio|cholesterol esters in large HDL measurement|cholesterol esters in large VLDL measurement|cholesterol esters in medium VLDL measurement|cholesterol in chylomicrons and extremely large VLDL measurement|cholesterol in large HDL measurement|cholesterol in large VLDL measurement|cholesterol in medium HDL measurement|cholesterol in very large HDL measurement|cholesterol in very large VLDL measurement|cholesterol to total lipids in IDL percentage|cholesterol to total lipids in large HDL percentage|cholesterol to total lipids in medium HDL percentage|cholesterol to total lipids in small HDL percentage|cholesterol to total lipids in very small VLDL percentage|cholesterol:total lipids ratio|cholesteryl ester measurement|cholesteryl esters to total lipids in IDL percentage|cholesteryl esters to total lipids in large HDL percentage|cholesteryl esters to total lipids in medium HDL percentage|cholesteryl esters to total lipids in medium LDL percentage|cholesteryl esters to total lipids in medium VLDL percentage|cholesteryl esters to total lipids in small HDL percentage|cholesteryl esters to total lipids in small LDL percentage|cholesteryl esters to total lipids in very large HDL percentage|cholesteryl esters to total lipids in very large VLDL percentage|cholesteryl esters to total lipids in very small VLDL percentage|cholesteryl esters:total lipids ratio|chylomicron amount|concentration of chylomicrons and extremely large VLDL particles measurement|coronary artery disease|coronary atherosclerosis|degree of unsaturation measurement|diglyceride measurement|erythrocyte volume|esterified cholesterol measurement|familial hyperlipidemia|familial lipoprotein lipase deficiency|fatty acid measurement|free cholesterol in chylomicrons and extremely large VLDL measurement|free cholesterol in HDL measurement|free cholesterol in large HDL measurement|free cholesterol in large VLDL measurement|free cholesterol in medium HDL measurement|free cholesterol in medium VLDL measurement|free cholesterol in small VLDL measurement|free cholesterol in very large HDL measurement|free cholesterol in very large VLDL measurement|free cholesterol measurement|free cholesterol to total lipids in IDL percentage|free cholesterol to total lipids in large LDL percentage|free cholesterol to total lipids in medium HDL percentage|free cholesterol to total lipids in medium LDL percentage|free cholesterol to total lipids in small LDL percentage|free cholesterol to total lipids in very large HDL percentage|free cholesterol:total lipids ratio|glycoprotein measurement|HDL particle size|heart disease|high density lipoprotein cholesterol measurement|Hyperlipidemia|intermediate density lipoprotein measurement|isoleucine measurement|LDL particle size|linoleic acid measurement|lipid measurement|lipoprotein measurement|low density lipoprotein cholesterol measurement|metabolic syndrome|monounsaturated fatty acids; 16:1|non-high density lipoprotein cholesterol measurement|oleoyl-linoleoyl-glycerol (18:1/18:2) [2] measurement|omega-3 polyunsaturated fatty acid measurement|omega-6 polyunsaturated fatty acid measurement|phospholipid measurement|phospholipids in chylomicrons and extremely large VLDL measurement|phospholipids in HDL measurement|phospholipids in large HDL measurement|phospholipids in large VLDL measurement|phospholipids in very large HDL measurement|phospholipids in very large VLDL measurement|phospholipids in VLDL measurement|phospholipids:total lipids ratio|polyunsaturated fatty acids to monounsaturated fatty acids ratio|polyunsaturated fatty acids to total fatty acids percentage|protein measurement|Red cell distribution width|remnant cholesterol measurement|reticulocyte count|reticulocyte measurement|sphingomyelin measurement|total cholesterol change measurement|total cholesterol in large VLDL|total cholesterol in medium VLDL|total cholesterol in small VLDL|total cholesterol measurement|total lipids in chylomicrons and extremely large VLDL measurement|total lipids in HDL measurement|total lipids in large HDL|total lipids in large VLDL|total lipids in medium VLDL|total lipids in small VLDL|total lipids in very large HDL measurement|total lipids in very large VLDL measurement|total lipids in very small VLDL measurement|total lipids in VLDL measurement|triglyceride measurement|triglyceride:HDL cholesterol ratio|triglycerides in chylomicrons and extremely large VLDL measurement|triglycerides in HDL measurement|triglycerides in IDL measurement|triglycerides in large LDL measurement|triglycerides in large VLDL measurement|triglycerides in LDL measurement|triglycerides in medium HDL measurement|triglycerides in medium LDL measurement|triglycerides in medium VLDL measurement|triglycerides in small HDL measurement|triglycerides in small LDL measurement|triglycerides in small VLDL measurement|triglycerides in very large HDL measurement|triglycerides in very large VLDL measurement|triglycerides in very small VLDL measurement|triglycerides in VLDL measurement|triglycerides to phosphoglycerides ratio|triglycerides to total lipids in IDL percentage|triglycerides to total lipids in large HDL percentage|triglycerides to total lipids in medium HDL percentage|triglycerides to total lipids in small HDL percentage|triglycerides to total lipids in small LDL percentage|triglycerides to total lipids in very large HDL percentage|triglycerides:total lipids ratio|VLDL particle size	ANGPTL4
4863	rs60757417	A11CC03	Alfacalcidol	tnfsf13|vegfa	2	3.9613588432491	0.102455	blood protein measurement|erythrocyte attribute|erythrocyte volume|immature platelet count|immature platelet measurement|leukocyte quantity|mean corpuscular hemoglobin concentration|mean reticulocyte volume|neutrophil count|noggin measurement|platelet count|platelet crit|platelet quantity|platelet volume|platelet-derived growth factor complex BB dimer amount|protein measurement|pyruvate measurement|Red cell distribution width|reticulocyte count	GFI1B
925	rs964184	G03FA01	Norethisterone |Estradiol	angptl3|angptl4|npy|smoc1	4	2.40910812621506	0.102543	1-linoleoylglycerol (18:2) measurement|1-margaroyl-2-linoleoyl-GPC (17:0/18:2) measurement|1-palmitoyl-2-docosahexaenoyl-GPC (16:0/22:6) measurement|1-palmitoyl-2-linoleoyl-GPC (16:0/18:2) measurement|1-palmitoyl-2-linoleoyl-GPE (16:0/18:2) measurement|1-palmitoyl-2-stearoyl-GPC (16:0/18:0) measurement|1-stearoyl-2-arachidonoyl-GPE (18:0/20:4) measurement|1-stearoyl-2-arachidonoyl-GPI (18:0/20:4) measurement|1-stearoyl-2-linoleoyl-GPC (18:0/18:2) measurement|1-stearoyl-2-linoleoyl-GPE (18:0/18:2) measurement|1-stearoyl-2-linoleoyl-GPI (18:0/18:2) measurement|1-stearoyl-2-oleoyl-GPI (18:0/18:1) measurement|1-stearoyl-GPE (18:0) measurement|18:1 measurement|Abdominal Aortic Aneurysm|acetoacetate measurement|acetone measurement|Agents acting on the renin-angiotensin system use measurement|alanine measurement|aneurysm|angina pectoris|antihyperlipidemic drug use measurement|Antithrombotic agent use measurement|aortic aneurysm|apolipoprotein A 1 measurement|apolipoprotein A-V measurement|apolipoprotein B measurement|apolipoprotein B to apolipoprotein A1 ratio|aspartate aminotransferase measurement|aspartate aminotransferase to alanine aminotransferase ratio|aspirin use measurement|bilirubin measurement|blood metabolite measurement|blood protein measurement|blood VLDL cholesterol amount|CASP3/SULT1A1 protein level ratio in blood|CDKN1A/ENO2 protein level ratio in blood|CDKN1A/FXN protein level ratio in blood|cholesterol efflux capacity measurement|cholesterol esters in large HDL measurement|cholesterol esters in large LDL measurement|cholesterol esters in large VLDL measurement|cholesterol esters in medium LDL measurement|cholesterol esters in medium VLDL measurement|cholesterol in chylomicrons and extremely large VLDL measurement|cholesterol in large HDL measurement|cholesterol in large VLDL measurement|cholesterol in medium LDL measurement|cholesterol in medium VLDL measurement|cholesterol in small LDL measurement|cholesterol in small VLDL measurement|cholesterol in very large HDL measurement|cholesterol in very large VLDL measurement|cholesterol in very small VLDL measurement|cholesterol to total lipids in IDL percentage|cholesterol to total lipids in large HDL percentage|cholesterol to total lipids in large LDL percentage|cholesterol to total lipids in large VLDL percentage|cholesterol to total lipids in medium HDL percentage|cholesterol to total lipids in medium LDL percentage|cholesterol to total lipids in medium VLDL percentage|cholesterol to total lipids in small HDL percentage|cholesterol to total lipids in small VLDL percentage|cholesterol to total lipids in very large VLDL percentage|cholesterol to total lipids in very small VLDL percentage|cholesterol:total lipids ratio|cholesteryl ester 16:0 measurement|cholesteryl ester 16:1 measurement|cholesteryl ester 16:2 measurement|cholesteryl ester 18:0 measurement|cholesteryl ester 18:1 measurement|cholesteryl ester 18:2 measurement|cholesteryl ester 18:3 measurement|cholesteryl ester 20:3 measurement|cholesteryl ester 20:4 measurement|cholesteryl ester 20:5 measurement|cholesteryl ester measurement|cholesteryl esters to total lipids in IDL percentage|cholesteryl esters to total lipids in large HDL percentage|cholesteryl esters to total lipids in large LDL percentage|cholesteryl esters to total lipids in large VLDL percentage|cholesteryl esters to total lipids in medium HDL percentage|cholesteryl esters to total lipids in medium LDL percentage|cholesteryl esters to total lipids in medium VLDL percentage|cholesteryl esters to total lipids in small HDL percentage|cholesteryl esters to total lipids in small LDL percentage|cholesteryl esters to total lipids in small VLDL percentage|cholesteryl esters to total lipids in very large HDL percentage|cholesteryl esters to total lipids in very large VLDL percentage|cholesteryl esters to total lipids in very small VLDL percentage|cholesteryl esters:total lipids ratio|chylomicron amount|concentration of chylomicrons and extremely large VLDL particles measurement|concentration of large LDL particles measurement|coronary artery disease|coronary atherosclerosis|cytochrome p450 3a4 measurement|DCN1-like protein 5 measurement|degree of unsaturation measurement|diacylglycerol 32.2 measurement|diacylglycerol 33:1 measurement|diacylglycerol 34:0 measurement|diacylglycerol 34:1 measurement|diacylglycerol 34:2 measurement|diacylglycerol 34:3 measurement|diacylglycerol 36:1 measurement|diacylglycerol 36:2 measurement|diacylglycerol 36:3 measurement|diacylglycerol 36:4 measurement|diacylglycerol 44:6 measurement|diacylglycerol 44:7 measurement|diet measurement|diglyceride measurement|disease|docosahexaenoic acid measurement|docosahexaenoic acid to total fatty acids percentage|drug use measurement|erythrocyte volume|essential hypertension|esterified cholesterol measurement|familial hyperlipidemia|familial lipoprotein lipase deficiency|family history|fatty acid change measurement|fatty acid measurement|free cholesterol in chylomicrons and extremely large VLDL measurement|free cholesterol in large HDL measurement|free cholesterol in large VLDL measurement|free cholesterol in medium VLDL measurement|free cholesterol in small VLDL measurement|free cholesterol in very large HDL measurement|free cholesterol in very large VLDL measurement|free cholesterol in very small VLDL measurement|free cholesterol in VLDL measurement|free cholesterol measurement|free cholesterol to total lipids in chylomicrons and extremely large VLDL percentage|free cholesterol to total lipids in IDL percentage|free cholesterol to total lipids in large HDL percentage|free cholesterol to total lipids in large LDL percentage|free cholesterol to total lipids in medium HDL percentage|free cholesterol to total lipids in medium LDL percentage|free cholesterol to total lipids in medium VLDL percentage|free cholesterol to total lipids in small LDL percentage|free cholesterol to total lipids in small VLDL percentage|free cholesterol to total lipids in very large VLDL percentage|free cholesterol to total lipids in very small VLDL percentage|free cholesterol:total lipids ratio|glycoprotein measurement|HDL particle size|heart disease|hematocrit|high density lipoprotein cholesterol measurement|HMG CoA reductase inhibitor use measurement|Hypercholesterolemia|hyperlipidemia|Hyperlipidemia|hypertension|Hypertriglyceridemia|ig Kappa chain V-I region HK102- like measurement|inactive gamma-glutamyltranspeptidase 2 measurement|intermediate density lipoprotein measurement|isoleucine measurement|kit ligand amount|LDL particle size|LDLR/MEGF9 protein level ratio in blood|leucine measurement|level of 1-palmitoyl-2-linoleoyl-sn-glycerol in blood|level of Diacylglycerol (16:0_18:1) in blood serum|level of Phosphatidylcholine (16:0_18:2) in blood serum|level of Phosphatidylcholine (17:0_18:2) in blood serum|level of Phosphatidylcholine (18:0_18:2) in blood serum|level of Phosphatidylcholine (O-16:1_18:1) in blood serum|level of Phosphatidylethanolamine (18:0_18:2) in blood serum|level of Phosphatidylinositol (16:0_18:1) in blood serum|level of Phosphatidylinositol (18:0_18:1) in blood serum|level of Phosphatidylinositol (18:0_18:2) in blood serum|level of Phosphatidylinositol (18:0_20:3) in blood serum|level of Phosphatidylinositol (18:0_20:4) in blood serum|level of Triacylglycerol (49:2) in blood serum|level of Triacylglycerol (51:3) in blood serum|level of Triacylglycerol (51:4) in blood serum|level of Triacylglycerol (53:3) in blood serum|level of Triacylglycerol (53:4) in blood serum|level of triacylglycerol (56:6) in blood serum|linoleic acid measurement|linoleoyl-arachidonoyl-glycerol (18:2/20:4) [1] measurement|linoleoyl-linolenoyl-glycerol (18:2/18:3) [2] measurement|linoleoyl-linoleoyl-glycerol (18:2/18:2) [1] measurement|lipid measurement|lipoprotein measurement|lipoprotein-associated phospholipase A(2) measurement|low density lipoprotein cholesterol measurement|low density lipoprotein triglyceride measurement|lysophosphatidylcholine measurement|mean corpuscular hemoglobin concentration|mean reticulocyte volume|metabolic disease|metabolic syndrome|metabolite measurement|monocyte count|monounsaturated fatty acids; 16:1|N-palmitoyl-sphingosine (d18:1/16:0) measurement|neurexophilin-3 measurement|non-high density lipoprotein cholesterol measurement|nucleosome assembly protein 1-like 2 measurement|oleoyl-arachidonoyl-glycerol (18:1/20:4) [1] measurement|oleoyl-linoleoyl-glycerol (18:1/18:2) [1] measurement|oleoyl-linoleoyl-glycerol (18:1/18:2) [2] measurement|oleoyl-oleoyl-glycerol (18:1/18:1) [1] measurement|oleoyl-oleoyl-glycerol (18:1/18:1) [2] measurement|omega-3 polyunsaturated fatty acid measurement|omega-6 polyunsaturated fatty acid measurement|omega-6:omega-3 polyunsaturated fatty acid ratio|palmitoleoyl-linoleoyl-glycerol (16:1/18:2) [1] measurement|palmitoyl-linoleoyl-glycerol (16:0/18:2) [1] measurement|palmitoyl-linoleoyl-glycerol (16:0/18:2) [2] measurement|PDLIM7/SRC protein level ratio in blood|PH and SEC7 domain-containing protein 2 measurement|phosphatidate measurement|phosphatidylcholine measurement|phosphatidylethanolamine measurement|phosphatidylinositol measurement|phosphoglycerides measurement|phospholipid measurement|phospholipids in chylomicrons and extremely large VLDL measurement|phospholipids in IDL measurement|phospholipids in large HDL measurement|phospholipids in large LDL measurement|phospholipids in large VLDL measurement|phospholipids in medium LDL measurement|phospholipids in medium VLDL measurement|phospholipids in small LDL measurement|phospholipids in small VLDL measurement|phospholipids in very large HDL measurement|phospholipids in very large VLDL measurement|phospholipids in very small VLDL measurement|phospholipids in VLDL measurement|phospholipids:total lipids ratio|platelet component distribution width|platelet count|platelet volume|polyunsaturated fatty acid measurement|polyunsaturated fatty acids to monounsaturated fatty acids ratio|polyunsaturated fatty acids to total fatty acids percentage|protein CEI measurement|protein measurement|protocadherin beta-10 measurement|PTPN6/YES1 protein level ratio in blood|quinone oxidoreductase-like protein 1 measurement|Red cell distribution width|remnant cholesterol measurement|response to high fat food intake|response to vitamin|reticulocyte count|reticulocyte measurement|rho GTPase-activating protein 36 measurement|saturated fatty acids measurement|serum creatinine amount|serum metabolite measurement|sleep duration trait|sodium-coupled monocarboxylate transporter 1 measurement|sphingomyelin measurement|SRC/SULT1A1 protein level ratio in blood|sterol measurement|total cholesterol change measurement|total cholesterol in large LDL|total cholesterol in large VLDL|total cholesterol in medium LDL|total cholesterol in medium VLDL|total cholesterol in small LDL|total cholesterol in small VLDL|total cholesterol measurement|total lipids in chylomicrons and extremely large VLDL measurement|total lipids in IDL|total lipids in large HDL|total lipids in large LDL|total lipids in large VLDL|total lipids in lipoprotein particles measurement|total lipids in medium LDL|total lipids in medium VLDL|total lipids in small LDL|total lipids in small VLDL|total lipids in very large HDL measurement|total lipids in very large VLDL measurement|total lipids in very small VLDL measurement|total lipids in VLDL measurement|triacylglycerol 48:1 measurement|triacylglycerol 48:2 measurement|triacylglycerol 48:3 measurement|triacylglycerol 50:1 measurement|triacylglycerol 50:2 measurement|triacylglycerol 50:3 measurement|triacylglycerol 50:4 measurement|triacylglycerol 50:5 measurement|triacylglycerol 51:2 measurement|triacylglycerol 52:2 measurement|triacylglycerol 52:3 measurement|triacylglycerol 52:4 measurement|triacylglycerol 52:5 measurement|triacylglycerol 52:6 measurement|triacylglycerol 53:2 measurement|triacylglycerol 54:2 measurement|triacylglycerol 54:3 measurement|triacylglycerol 54:4 measurement|triacylglycerol 54:5 measurement|triacylglycerol 54:6 measurement|triacylglycerol 54:7 measurement|triacylglycerol 56:3 measurement|triacylglycerol 56:4 measurement|triacylglycerol 56:5 measurement|triacylglycerol 56:6 measurement|triacylglycerol 56:7 measurement|triacylglycerol 56:8 measurement|triacylglycerol 58:7 measurement|triacylglycerol 58:8 measurement|triglyceride change measurement|triglyceride measurement|triglyceride:HDL cholesterol ratio|triglycerides in chylomicrons and extremely large VLDL measurement|triglycerides in HDL measurement|triglycerides in IDL measurement|triglycerides in large LDL measurement|triglycerides in large VLDL measurement|triglycerides in LDL measurement|triglycerides in medium HDL measurement|triglycerides in medium LDL measurement|triglycerides in medium VLDL measurement|triglycerides in small HDL measurement|triglycerides in small LDL measurement|triglycerides in small VLDL measurement|triglycerides in very large HDL measurement|triglycerides in very large VLDL measurement|triglycerides in very small VLDL measurement|triglycerides in VLDL measurement|triglycerides to phosphoglycerides ratio|triglycerides to total lipids in IDL percentage|triglycerides to total lipids in large HDL percentage|triglycerides to total lipids in large LDL percentage|triglycerides to total lipids in medium HDL percentage|triglycerides to total lipids in medium LDL percentage|triglycerides to total lipids in medium VLDL percentage|triglycerides to total lipids in small HDL percentage|triglycerides to total lipids in small LDL percentage|triglycerides to total lipids in small VLDL percentage|triglycerides to total lipids in very large HDL percentage|triglycerides to total lipids in very large VLDL percentage|triglycerides to total lipids in very small VLDL percentage|triglycerides:total lipids ratio|tRNA (guanine-N(7)-)-methyltransferase measurement|valine measurement|vitamin D deficiency|vitamin D measurement|vitamin E measurement|VLDL particle size|X-03094 measurement|X-24870 measurement	BUD13-DT|BUD13
1155	rs2229357	A07EC01	Sulfasalazine	clec4g	1	10.2696331887855	0.10288	apolipoprotein A 1 measurement|apolipoprotein B measurement|blood VLDL cholesterol amount|cholesterol:total lipids ratio|cholesteryl ester measurement|chylomicron amount|free cholesterol measurement|free cholesterol:total lipids ratio|glomerular filtration rate|gout|high density lipoprotein cholesterol measurement|intermediate density lipoprotein measurement|lipid measurement|low density lipoprotein cholesterol measurement|phospholipid measurement|phospholipids:total lipids ratio|serum creatinine amount|total cholesterol measurement|triglyceride measurement|triglycerides:total lipids ratio|urate measurement	R3HDM2|INHBC
1883	rs704	N03AG01	Valproic Acid	galnt10|galnt2	2	3.93396496240557	0.102998	age-related macular degeneration|apolipoprotein A 1 measurement|apolipoprotein B measurement|blood protein measurement|blood VLDL cholesterol amount|calcipressin-1 measurement|calcium/calmodulin-dependent protein kinase type 1D measurement|cholesterol:total lipids ratio|cholesteryl esters:total lipids ratio|cytoplasmic in blood serum|free cholesterol measurement|free cholesterol:total lipids ratio|high density lipoprotein cholesterol measurement|interleukin 5 measurement|low density lipoprotein cholesterol measurement|mitochondrial in blood serum|mitochondrial measurement|phospholipid measurement|phospholipids:total lipids ratio|semaphorin-3A measurement|systolic blood pressure|triglyceride measurement|UMP-CMP kinase measurement|WNT1-inducible-signaling pathway protein 1 measurement	VTN|SLC46A1|IFT20
4985	rs333947	C08CA01	Amlodipine	lefty2|vsig4	2	3.93396496240557	0.102998	adiponectin measurement|advanced glycosylation end product-specific receptor amount|apolipoprotein A 1 measurement|aspartate aminotransferase measurement|aspartate aminotransferase to alanine aminotransferase ratio|blood protein measurement|cholesteryl ester measurement|cholesteryl esters:total lipids ratio|creatine kinase measurement|cystatin C measurement|diastolic blood pressure|free cholesterol measurement|free cholesterol:total lipids ratio|glomerular filtration rate|high density lipoprotein cholesterol measurement|L lactate dehydrogenase measurement|leukocyte quantity|lipid measurement|lymphocyte count|mean arterial pressure|monocyte count|monocyte percentage of leukocytes|phospholipid measurement|platelet count|platelet crit|serum albumin amount|total cholesterol measurement|triglyceride:HDL cholesterol ratio	CSF1
3212	rs11721168	G03CA03	Estradiol|Norethisterone |Estradiol	col5a1|nid1	2	3.93124346081633	0.103108	aspartate aminotransferase to alanine aminotransferase ratio|body mass index|hematocrit|hemoglobin measurement|semaphorin-6B measurement|systemic lupus erythematosus|total blood protein measurement|von Willebrand factor quality	PXK|-|PDHB
341	rs61747728	J05AE03	Ritonavir	b4galt1	1	13.6147042454904	0.103157		NPHS2|TDRD5|AXDND1|-
1034	rs11056780	L01BA01	Methotrexate	mmp1	1	11.470219114183	0.103423	arylsulfatase K measurement|AXIN1/NFATC1 protein level ratio in blood|BACH1/NFATC1 protein level ratio in blood|BANK1/NFATC1 protein level ratio in blood|BCR/NFATC1 protein level ratio in blood|body height|C-C motif chemokine 28 measurement|CASP2/NFATC1 protein level ratio in blood|EIF4G1/NFATC1 protein level ratio in blood|F2R/GP6 protein level ratio in blood|F2R/MPIG6B protein level ratio in blood|FADD/NFATC1 protein level ratio in blood|forkhead box protein J2 measurement|FOXO1/NFATC1 protein level ratio in blood|IKBKG/NFATC1 protein level ratio in blood|INPPL1/NFATC1 protein level ratio in blood|IRAK1/NFATC1 protein level ratio in blood|NFATC1/SPRY2 protein level ratio in blood|NFATC1/TJAP1 protein level ratio in blood|PDGFA/PDGFB protein level ratio in blood|PLA2G4A/SNX9 protein level ratio in blood|platelet count|platelet volume	-
1495	rs58534292	L01BA01	Methotrexate	nmnat1	1	11.470219114183	0.103423	26S proteasome non-ATPase regulatory subunit 5 measurement|ATOX1/CIAPIN1 protein level ratio in blood|ATOX1/MSRA protein level ratio in blood|ATOX1/TMSB10 protein level ratio in blood|lactobacillus phage virus seropositivity|level of serum globulin type protein|protein measurement	TRAV4|ADAM6|IGHV1-2
1642	rs12442366	L01BA01	Methotrexate	vcan	1	11.470219114183	0.103423		CHSY1
1896	rs10512472	L01BA01	Methotrexate	brk1	1	11.470219114183	0.103423	40s ribosomal protein S3 measurement|40S ribosomal protein S4|APEX1/SRP14 protein level ratio in blood|breastfeeding duration|CC2D1A/CDKN1A protein level ratio in blood|CDKN1A/DAB2 protein level ratio in blood|CDKN1A/DNAJB1 protein level ratio in blood|CDKN1A/FOXO1 protein level ratio in blood|CDKN1A/FXN protein level ratio in blood|CDKN1A/NCK2 protein level ratio in blood|CDKN1A/PLA2G4A protein level ratio in blood|CDKN1A/TACC3 protein level ratio in blood|CDKN1A/TBC1D23 protein level ratio in blood|CDKN1A/TBL1X protein level ratio in blood|CDKN1A/YES1 protein level ratio in blood|CDKN2D/HPCAL1 protein level ratio in blood|CDKN2D/PMVK protein level ratio in blood|double-stranded RNA-binding protein Staufen homolog 1 measurement|double-stranded RNA-binding protein Staufen homolog 2 measurement|E3 ubiquitin-protein ligase ZNRF3 measurement|ELOA/SRP14 protein level ratio in blood|gut microbiome measurement|immature platelet count|immature platelet measurement|killer cell immunoglobulin-like receptor 2DL4 measurement|LBR/MAD1L1 protein level ratio in blood|lysozyme-like protein 2 measurement|platelet component distribution width|platelet count|platelet crit|platelet quantity|platelet volume|protein measurement|SERPINE1/SPARC protein level ratio in blood|X isoform measurement|y-box-binding protein 2 measurement	SLFN14|SNHG30
2983	rs7275212	L01BA01	Methotrexate	prg2	1	11.470219114183	0.103423	basophil count|basophil measurement|eosinophil count|eosinophil percentage of leukocytes|erythrocyte volume|granulocyte percentage of myeloid white cells|mean corpuscular hemoglobin|monocyte count|monocyte percentage of leukocytes|platelet volume	ERG
3076	rs855791	L01BA01	Methotrexate	cpox	1	11.470219114183	0.103423	AHSP/BLVRB protein level ratio in blood|anemia (phenotype)|bilirubin measurement|clinical laboratory measurement|erythrocyte attribute|erythrocyte count|erythrocyte volume|ferritin measurement|HbA1c measurement|hematocrit|hemoglobin measurement|hepcidin measurement|hepcidin:ferritin ratio|hepcidin:transferrin saturation ratio|HMBS/UBAC1 protein level ratio in blood|immature reticulocyte measurement|iron amount|iron biomarker measurement|Iron deficiency anemia|iron metabolism disease|liver disease biomarker|liver fat measurement|low density lipoprotein cholesterol measurement|mean corpuscular hemoglobin|mean corpuscular hemoglobin concentration|platelet count|platelet crit|polycythemia|protein measurement|pulse pressure measurement|Red cell distribution width|reticulocyte count|reticulocyte measurement|serum hepcidin amount|serum iron amount|soluble transferrin receptor measurement|thioproline measurement|total iron binding capacity|transferrin measurement|transferrin receptor protein 1 measurement|transferrin saturation measurement|triglyceride measurement	TMPRSS6
3303	rs1344674	L01BA01	Methotrexate	mmp1	1	11.470219114183	0.103423	age at onset|allergic rhinitis|asthma|BMI-adjusted waist circumference|Eczematoid dermatitis|hair color|Myopia|refractive error|self reported educational attainment	ZBTB38
3791	5:122184409_AAAAAAT_A	L01BA01	Methotrexate	coch	1	11.470219114183	0.103423	CD84/F2R protein level ratio in blood|migraine disorder|neutrophil count|platelet count|platelet crit|platelet quantity|platelet volume|protein measurement|sugar consumption measurement	SNX24|SNX2
3996	6:31299489_G_A	L01BA01	Methotrexate	ccl7	1	11.470219114183	0.103423		-|LINC02571|WASF5P
4026	rs45531831	L01BA01	Methotrexate	dctpp1	1	11.470219114183	0.103423		STK19|CFB|NELFE|NOTCH4
490	rs2646420	L01BA01	Methotrexate	il15	1	11.470219114183	0.103423	monocyte count	-
3060	rs2412973	B01AA03	Warfarin	ccl21|tnfrsf17|txndc15	3	2.97295573620872	0.103499		RPS3AP51|HORMAD2|HORMAD2-AS1|MTMR3|RNU6-331P
1651	rs12922073	G03AA07	Levonorgestrel |Ethinyl Estradiol	cntn3|lypd3|tctn3	3	3.16348059242238	0.103636	blood protein measurement|neural cell adhesion molecule 2 measurement	PGAP6|MRPL28
2297	rs33950747	G03AA07	Levonorgestrel |Ethinyl Estradiol	clec14a|fgfr4|spon1	3	3.16348059242238	0.103636	ADAM22/EPHB6 protein level ratio in blood|CD46/NECTIN2 protein level ratio in blood|CD46/TNFRSF14 protein level ratio in blood|CLEC14A/EPHB4 protein level ratio in blood|CLEC14A/PIK3IP1 protein level ratio in blood|CX3CL1/EPHB6 protein level ratio in blood|DLL1/IL18BP protein level ratio in blood|JAM2/THBD protein level ratio in blood|TGFBR2/THBD protein level ratio in blood|thrombomodulin measurement	NPHS1
3126	rs7638232	G03AA07	Levonorgestrel |Ethinyl Estradiol	galnt3|lag3|siglec8	3	3.16348059242238	0.103636		-|SYN2
327	rs1063412	G03AA07	Levonorgestrel |Ethinyl Estradiol	cd58|cntn3|rtn4r	3	3.16348059242238	0.103636		PIGC|C1orf105
4386	rs705379	G03AA07	Levonorgestrel |Ethinyl Estradiol	kitlg|pcdh1|smoc1	3	3.16348059242238	0.103636	blood protein measurement|cholesterol in very large HDL measurement|cholesteryl ester measurement|cholesteryl esters:total lipids ratio|dual specificity protein phosphatase 13 isoform A measurement|esterified cholesterol measurement|free cholesterol in large HDL measurement|free cholesterol in very large HDL measurement|free cholesterol measurement|free cholesterol to total lipids in large HDL percentage|free cholesterol:total lipids ratio|group XIIB secretory phospholipase A2-like protein measurement|HDL particle size|high density lipoprotein cholesterol measurement|kit ligand amount|lipid measurement|pentose acid measurement|phospholipid measurement|phospholipids in very large HDL measurement|phospholipids:total lipids ratio|protein measurement|T-cell surface protein tactile measurement|testis-expressed sequence 29 protein measurement|total cholesterol measurement|total lipids in small HDL measurement|total lipids in very large HDL measurement|triglyceride measurement|triglycerides in large HDL measurement	PON1
1997	rs77542162	H03AA01	Levothyroxine	cxcl13|fcrl1|lilrb4	3	2.83301140678849	0.103916	apolipoprotein A 1 measurement|apolipoprotein B measurement|blood VLDL cholesterol amount|cholesterol:total lipids ratio|cholesteryl ester measurement|cholesteryl esters:total lipids ratio|esterified cholesterol measurement|free cholesterol measurement|free cholesterol:total lipids ratio|high density lipoprotein cholesterol measurement|intermediate density lipoprotein measurement|lipid measurement|low density lipoprotein cholesterol measurement|phospholipid measurement|phospholipids:total lipids ratio|total cholesterol measurement|triglycerides:total lipids ratio	ABCA6|ABCA5
1206	rs2723889	G03CX01	Tibolone	a1bg|esm1	2	4.20009334017132	0.104042	neuroligin-1 measurement|protein measurement	STAB2
1452	rs28929474	G03FB08	Dydrogesterone |Estradiol	asah2|shbg	2	4.20009334017132	0.104042	3-hydroxybutyrate measurement|39S ribosomal protein L33|40s ribosomal protein S3 measurement|Abnormality of the liver|age at first sexual intercourse measurement|alcohol consumption quality|alcohol use disorder measurement|alcoholic liver cirrhosis|alkaline phosphatase measurement|alpha fetoprotein measurement|alpha-2-HS-glycoprotein measurement|amino acid metabolism disease|anti-neutrophil antibody associated vasculitis|apolipoprotein A 1 measurement|apolipoprotein B measurement|appendicular lean mass|arfaptin-2 measurement|Ascites|aspartate aminotransferase measurement|aspartate aminotransferase to alanine aminotransferase ratio|autism spectrum disorder|Back pain|bilirubin measurement|blood protein measurement|blood urea nitrogen measurement|blood VLDL cholesterol amount|BMI-adjusted hip circumference|BMI-adjusted waist circumference|body composition measurement|body fat percentage|body height|body weight|brain attribute|BSG/CKAP4 protein level ratio in blood|C-C motif chemokine 15 measurement|C-reactive protein measurement|calcium measurement|carotid artery thickness|carpal tunnel syndrome|CD58/LTBR protein level ratio in blood|cerebral cortex area attribute|cholelithiasis|cholesterol esters in large LDL measurement|cholesterol esters in medium LDL measurement|cholesterol to total lipids in large VLDL percentage|cholesterol:total lipids ratio|cholesteryl esters to total lipids in large VLDL percentage|cholesteryl esters to total lipids in small VLDL percentage|cholesteryl esters:total lipids ratio|chronic lung disease|chronic obstructive pulmonary disease|chymotrypsin-like elastase family member 2A measurement|cirrhosis of liver|citrate measurement|CKAP4/PGF protein level ratio in blood|CNTN1/EGFR protein level ratio in blood|COLEC12/LTBR protein level ratio in blood|complement C1q tumor necrosis factor-related protein 1 measurement|complement C1q tumor necrosis factor-related protein 3 measurement|complement C3 measurement|complement C4 measurement|coronary artery disease|coronary atherosclerosis|cortical thickness|CPA1/CTRB1 protein level ratio in blood|CSF1/LTBR protein level ratio in blood|cystatin C measurement|diastolic blood pressure|DnaJ homolog subfamily B member 9 measurement|drug use measurement|ectonucleoside triphosphate diphosphohydrolase 5 measurement|emphysema|erythrocyte count|erythrocyte volume|ESAM/THPO protein level ratio in blood|esterified cholesterol measurement|FABP1/FABP2 protein level ratio in blood|FABP1/RBP2 protein level ratio in blood|fetal genotype effect measurement|FEV/FVC ratio|forced expiratory volume|free androgen index|free cholesterol in IDL measurement|free cholesterol in large LDL measurement|free cholesterol in medium LDL measurement|free cholesterol in small LDL measurement|free cholesterol in small VLDL measurement|free cholesterol measurement|free cholesterol to total lipids in very large VLDL percentage|free cholesterol:total lipids ratio|FSTL3/LTBR protein level ratio in blood|gallstones|GDH/6PGL endoplasmic bifunctional protein measurement|glomerular filtration rate|glutamine measurement|glycoprotein measurement|glypican-6 measurement|hematocrit|hemoglobin A1 measurement|hemoglobin measurement|high density lipoprotein cholesterol measurement|hip|hypotaurine measurement|IFNGR1/LTBR protein level ratio in blood|IGF-1 measurement|intermediate density lipoprotein measurement|Intrahepatic cholestasis of pregnancy|janus kinase and microtubule-interacting protein 3 measurement|knee|LDL particle size|lean body mass|lipid measurement|Liver abscess|liver disease|low density lipoprotein cholesterol measurement|LTBR/TNFRSF14 protein level ratio in blood|lysosomal acid phosphatase measurement|major depressive disorder|MCFD2/VSIR protein level ratio in blood|mean arterial pressure|mean corpuscular hemoglobin concentration|melanoma-associated antigen 3 measurement|metabolite measurement|migraine disorder|mitochondrial measurement|N-acetylglucosaminylasparagine measurement|neuropeptide W measurement|neutrophil cytosol factor 2 measurement|neutrophil elastase measurement|osteoarthritis|phospholipids in IDL measurement|phospholipids in large LDL measurement|phospholipids in medium LDL measurement|phospholipids in small LDL measurement|phospholipids:total lipids ratio|placenta mass|plasma protein metabolism disease|prostate carcinoma|prostate specific antigen amount|protein measurement|remnant cholesterol measurement|response to bronchodilator|reticulocyte count|reticulocyte measurement|sclerostin measurement|serine/threonine-protein kinase MRCK alpha measurement|serine/threonine-protein kinase PIM-1 measurement|serum alanine aminotransferase measurement|serum albumin amount|serum gamma-glutamyl transferase measurement|serum iron amount|serum urea amount|sex hormone-binding globulin measurement|synaptosomal-associated protein 25 measurement|systolic blood pressure|testosterone measurement|thioredoxin domain-containing protein 5 measurement|TNF-related apoptosis-inducing ligand measurement|total cholesterol in IDL|total cholesterol in large LDL|total cholesterol in medium LDL|total cholesterol in small LDL|total cholesterol measurement|total joint arthroplasty|total lipids in IDL|total lipids in large LDL|total lipids in small LDL|triglyceride measurement|triglycerides in large LDL measurement|triglycerides in medium LDL measurement|triglycerides in small LDL measurement|triglycerides in very small VLDL measurement|triglycerides to total lipids in large VLDL percentage|triglycerides:total lipids ratio|tumor necrosis factor receptor superfamily member 11B amount|ubiquitin carboxyl-terminal hydrolase isozyme L1 measurement|urea transporter 2 measurement|visceral:gluteofemoral adipose tissue ratio measurement|WNT1-inducible-signaling pathway protein 3 measurement|X-24309 measurement|zinc finger protein 175 measurement	SERPINA1
1651	rs12922073	G03CX01	Tibolone	cntn3|efna1	2	4.20009334017132	0.104042	blood protein measurement|neural cell adhesion molecule 2 measurement	PGAP6|MRPL28
3126	rs7638232	G03CX01	Tibolone	lag3|wfikkn1	2	4.20009334017132	0.104042		-|SYN2
3858	rs55776147	G03CX01	Tibolone	hmox1|ncs1	2	4.20009334017132	0.104042	1-stearoyl-2-arachidonoyl-GPE (18:0/20:4) measurement|18:1 measurement|antihyperlipidemic drug use measurement|apolipoprotein A 1 measurement|apolipoprotein B measurement|apolipoprotein B to apolipoprotein A1 ratio|blood VLDL cholesterol amount|cholesterol esters in large LDL measurement|cholesterol esters in large VLDL measurement|cholesterol esters in medium LDL measurement|cholesterol esters in medium VLDL measurement|cholesterol in chylomicrons and extremely large VLDL measurement|cholesterol in large LDL measurement|cholesterol in large VLDL measurement|cholesterol in medium LDL measurement|cholesterol in medium VLDL measurement|cholesterol in small LDL measurement|cholesterol in small VLDL measurement|cholesterol in very large VLDL measurement|cholesterol in very small VLDL measurement|cholesterol:total lipids ratio|cholesteryl ester measurement|cholesteryl esters to total lipids in large LDL percentage|cholesteryl esters:total lipids ratio|choline measurement|chylomicron amount|concentration of chylomicrons and extremely large VLDL particles measurement|concentration of large LDL particles measurement|diglyceride measurement|docosahexaenoic acid measurement|drug use measurement|erythrocyte count|erythrocyte volume|esterified cholesterol measurement|familial hyperlipidemia|fatty acid measurement|free cholesterol in chylomicrons and extremely large VLDL measurement|free cholesterol in IDL measurement|free cholesterol in large LDL measurement|free cholesterol in large VLDL measurement|free cholesterol in LDL measurement|free cholesterol in medium LDL measurement|free cholesterol in medium VLDL measurement|free cholesterol in small LDL measurement|free cholesterol in small VLDL measurement|free cholesterol in very large VLDL measurement|free cholesterol in very small VLDL measurement|free cholesterol in VLDL measurement|free cholesterol measurement|free cholesterol:total lipids ratio|hemoglobin A1 measurement|high density lipoprotein cholesterol measurement|HMG CoA reductase inhibitor use measurement|Hypercholesterolemia|hyperlipidemia|inflammatory bowel disease|intermediate density lipoprotein measurement|linoleic acid measurement|lipid measurement|lipoprotein measurement|low density lipoprotein cholesterol measurement|lymphocyte count|mean reticulocyte volume|metabolic disease|metabolic syndrome|monounsaturated fatty acids; 16:1|non-high density lipoprotein cholesterol measurement|omega-3 polyunsaturated fatty acid measurement|omega-6 polyunsaturated fatty acid measurement|phosphoglycerides measurement|phospholipid measurement|phospholipids in chylomicrons and extremely large VLDL measurement|phospholipids in IDL measurement|phospholipids in large LDL measurement|phospholipids in large VLDL measurement|phospholipids in LDL measurement|phospholipids in medium LDL measurement|phospholipids in medium VLDL measurement|phospholipids in small LDL measurement|phospholipids in small VLDL measurement|phospholipids in very large VLDL measurement|phospholipids in very small VLDL measurement|phospholipids in VLDL measurement|phospholipids:total lipids ratio|platelet component distribution width|platelet count|platelet crit|polyunsaturated fatty acid measurement|protein measurement|remnant cholesterol measurement|saturated fatty acids measurement|sleep duration trait|sphingomyelin measurement|total cholesterol in IDL|total cholesterol in large LDL|total cholesterol in medium LDL|total cholesterol in medium VLDL|total cholesterol in small LDL|total cholesterol in small VLDL|total cholesterol measurement|total lipids in chylomicrons and extremely large VLDL measurement|total lipids in IDL|total lipids in large LDL|total lipids in large VLDL|total lipids in LDL measurement|total lipids in lipoprotein particles measurement|total lipids in medium LDL|total lipids in medium VLDL|total lipids in small LDL|total lipids in small VLDL|total lipids in very large VLDL measurement|total lipids in very small VLDL measurement|total lipids in VLDL measurement|total phospholipids in lipoprotein particles measurement|triglyceride measurement|triglyceride:HDL cholesterol ratio|triglycerides in chylomicrons and extremely large VLDL measurement|triglycerides in IDL measurement|triglycerides in large LDL measurement|triglycerides in large VLDL measurement|triglycerides in LDL measurement|triglycerides in medium LDL measurement|triglycerides in medium VLDL measurement|triglycerides in small LDL measurement|triglycerides in small VLDL measurement|triglycerides in very large HDL measurement|triglycerides in very large VLDL measurement|triglycerides in very small VLDL measurement|triglycerides in VLDL measurement|triglycerides:total lipids ratio|VLDL particle size	-|TIMD4
1044	rs226379	A10BB09	Gliclazide	ada2	1	13.4811626032684	0.104113	alpha-2-macroglobulin measurement|low density lipoprotein cholesterol measurement|prostate specific antigen amount|protein O-linked-mannose beta-1,4-N-acetylglucosaminyltransferase 2 measurement	A2M
105	rs1925677	A10BB09	Gliclazide	epha2	1	13.4811626032684	0.104113	blood protein measurement|Kunitz-type protease inhibitor 1 measurement|protein measurement	RHBDL2|MYCBP
1156	rs141826184	A10BB09	Gliclazide	cntn2	1	13.4811626032684	0.104113	FEV/FVC ratio	LRP1
1180	rs11105352	A10BB09	Gliclazide	gp2	1	13.4811626032684	0.104113	Antihypertensive use measurement|brain aneurysm|Calcium channel blocker use measurement|CMRF35-like molecule 6 measurement|coronary artery disease|coronary atherosclerosis|diastolic blood pressure|diastolic blood pressure change measurement|Diuretic use measurement|essential hypertension|fibromuscular dysplasia|heart disease|hypertension|Ischemic stroke|left ventricular structural measurement|mean arterial pressure|migraine disorder|myocardial infarction|pulse pressure measurement|reticulocyte count|reticulocyte measurement|systolic blood pressure|Vasodilators used in cardiac diseases use measurement	ATP2B1|-
1202	rs115484757	A10BB09	Gliclazide	rnaset2	1	13.4811626032684	0.104113	ARSA/DPP7 protein level ratio in blood|blood protein measurement|CREG1/CTSZ protein level ratio in blood|CREG1/PLA2G15 protein level ratio in blood|CTSF/SMPD1 protein level ratio in blood|DPP7/GLB1 protein level ratio in blood|DPP7/LGMN protein level ratio in blood|DPP7/SIAE protein level ratio in blood|PLA2G15/PRCP protein level ratio in blood|protein CREG1 measurement	GNPTAB|SYCP3
1208	rs1609860	A10BB09	Gliclazide	lamb1	1	13.4811626032684	0.104113	Dickkopf-related protein 3 measurement|monocyte count|periostin measurement	STAB2
1461	rs61976127	A10BB09	Gliclazide	cela3a	1	13.4811626032684	0.104113	alpha-1-antichymotrypsin measurement|blood protein measurement|cathepsin L1 measurement|prostate carcinoma|prostate specific antigen amount	ADIPOR1P2
1470	14:101306841_TC_T	A10BB09	Gliclazide	pnliprp1	1	13.4811626032684	0.104113	type 1 diabetes mellitus	-
1484	rs2494747	A10BB09	Gliclazide	xpnpep2	1	13.4811626032684	0.104113	apolipoprotein A 1 measurement|body height|cholesteryl ester measurement|high density lipoprotein cholesterol measurement|low density lipoprotein cholesterol measurement|metabolic syndrome|neutrophil count|phospholipids:total lipids ratio|sex hormone-binding globulin measurement|testosterone measurement|total cholesterol measurement|triglyceride:HDL cholesterol ratio|triglycerides in large HDL measurement	AKT1
1537	rs12900933	A10BB09	Gliclazide	aoc3	1	13.4811626032684	0.104113		SPPL2A|-
1539	rs1147128	A10BB09	Gliclazide	mepe	1	13.4811626032684	0.104113	body height	-|AP4E1
1558	rs1834747	A10BB09	Gliclazide	amigo2	1	13.4811626032684	0.104113		ADAM10|HMGB1P51|MINDY2-DT
1679	rs15951	A10BB09	Gliclazide	tpp1	1	13.4811626032684	0.104113	blood protein measurement	NAGPA
171	1:92925706_ATTAGAG_A	A10BB09	Gliclazide	siglec6	1	13.4811626032684	0.104113	eosinophil measurement|granulocyte percentage of myeloid white cells|monocyte count|monocyte percentage of leukocytes|neutrophil count|neutrophil percentage of leukocytes	-|GLMN
1736	rs17817712	A10BB09	Gliclazide	fabp4	1	13.4811626032684	0.104113	abdominal adipose tissue measurement|abdominal fat ratio|abdominal:gluteofemoral adipose tissue ratio measurement|Abnormality of metabolism/homeostasis|Abnormality of movement|abscess|Addictive alcohol use|adolescent idiopathic scoliosis|age at assessment|age at menarche|age-related hearing impairment|Agents acting on the renin-angiotensin system use measurement|alcohol consumption quality|alcohol use disorder measurement|alcohol-related disorders|anemia|anemia (phenotype)|Antihypertensive use measurement|Antithrombotic agent use measurement|aortic valve disease|appendicular lean mass|Arthropathy|aspartate aminotransferase to alanine aminotransferase ratio|atrial fibrillation|bacterial disease|base metabolic rate measurement|Beta blocking agent use measurement|biological sex|blood insulin amount|blood urea nitrogen measurement|blood VLDL cholesterol amount|body composition measurement|body fat distribution|body fat percentage|body height|body mass index|body surface area|body weight|bone disease|bone tissue density|breast cancer|breast carcinoma|C-reactive protein measurement|Calcium channel blocker use measurement|cancer|carbohydrate intake measurement|carpal tunnel syndrome|cataract|cellulitis|cholelithiasis|chronic kidney disease|chronic ulcer of skin|chronic venous insufficiency|chronotype measurement|cigarettes per day measurement|clinical and behavioural ideal cardiovascular health|coffee consumption measurement|comparative body size at age 10|congestive heart failure|coronary artery disease|coronary atherosclerosis|cystatin C measurement|dermatomycosis|dermatophytosis|diabetes mellitus|diabetic eye disease|diabetic nephropathy|diabetic neuropathy|diabetic polyneuropathy|diabetic retinopathy|diastolic blood pressure|diastolic heart failure|diet measurement|dietary approaches to stop hypertension diet|Diuretic use measurement|drug use measurement|Drugs used in diabetes use measurement|edema|educational attainment|encounter with health service|energy intake|erythrocyte volume|essential hypertension|estrogen-receptor negative breast cancer|family history|fat intake measurement|fat pad mass|Gait disturbance|gait quality|glomerular filtration rate|glucose measurement|gluteofemoral adipose tissue measurement|gout|grip strength measurement|Hammer Toe Syndrome|HbA1c measurement|heart disease|heart failure|heel bone mineral density|height-adjusted body mass index|hematocrit|hemoglobin A1 measurement|hemoglobin measurement|hepatocyte growth factor amount|high density lipoprotein cholesterol measurement|hip|hip circumference|HMG CoA reductase inhibitor use measurement|Hypercholesterolemia|hyperlipidemia|hypertension|hypertensive heart disease|injury|insulin measurement|interleukin 1 receptor antagonist measurement|Iron deficiency anemia|kidney disease|kidney failure|kidney volume|knee|lean body mass|left ventricular mass|leptin measurement|leukocyte quantity|longitudinal BMI measurement|low density lipoprotein cholesterol measurement|magnesium measurement|mean arterial pressure|mean corpuscular hemoglobin|mean corpuscular hemoglobin concentration|metabolic disease|metabolic syndrome|Moderate albuminuria|morbid obesity|nail anomaly|nail disorder|neck circumference|nephritis|neutrophil count|non-alcoholic fatty liver disease|non-grapefruit juice consumption measurement|obese body mass index status|obesity|obstructive sleep apnea|opioid use disorder|osteoarthritis|osteomyelitis|overnutrition|parental genotype effect measurement|phospholipids:total lipids ratio|physical activity measurement|preeclampsia|presbyopia|Proteinuria|prothrombin time measurement|psoriasis|puberty onset measurement|pulse pressure measurement|Red cell distribution width|retinopathy|sarcopenia|self-reported|serum alanine aminotransferase measurement|serum albumin amount|serum creatinine amount|serum urea amount|sex hormone-binding globulin measurement|sexual activity behaviour attribute|skin disease|sleep apnea|sleep duration trait|smoking behavior|snoring measurement|sodium measurement|subcutaneous adipose tissue quality|substance-related disorder|sugar consumption measurement|sugar sweetened beverage consumption measurement|surgical resection|systolic blood pressure|systolic heart failure|taste liking measurement|testosterone measurement|tinea unguium|total cholesterol measurement|total hip arthroplasty|total joint arthroplasty|total knee arthroplasty|triglyceride measurement|type 1 diabetes mellitus|type 2 diabetes mellitus|type 2 diabetes nephropathy|ulcer of lower limb|urate measurement|uric acid measurement|Varicose veins|visceral adipose tissue quantity|vitamin D measurement|waist circumference|waist-hip ratio|weight-to-muscle ratio	FTO
1783	16:79410007_GA_G	A10BB09	Gliclazide	ppy	1	13.4811626032684	0.104113		-
1826	rs62045817	A10BB09	Gliclazide	siglec6	1	13.4811626032684	0.104113	blood protein measurement|total blood protein measurement	CBFA2T3
185	rs6693121	A10BB09	Gliclazide	adgrg1	1	13.4811626032684	0.104113		-|PPIAP7
1859	rs55714927	A10BB09	Gliclazide	cilp	1	13.4811626032684	0.104113	alkaline phosphatase measurement|AMBP/ASGR1 protein level ratio in blood|antihyperlipidemic drug use measurement|apolipoprotein B measurement|ASGR1/GGT5 protein level ratio in blood|asialoglycoprotein receptor 1 measurement|blood protein measurement|CELA3A/CTRB1 protein level ratio in blood|cholesterol in large LDL measurement|cholesterol in medium LDL measurement|cholesterol in small HDL measurement|cholesterol in small LDL measurement|cholesterol to total lipids in very large HDL percentage|cholesteryl ester measurement|CTRC/PLA2G1B protein level ratio in blood|FAP/THBS4 protein level ratio in blood|free cholesterol in LDL measurement|free cholesterol in medium LDL measurement|free cholesterol in small HDL measurement|free cholesterol in small LDL measurement|HDL particle size|high density lipoprotein cholesterol measurement|HMG CoA reductase inhibitor use measurement|low density lipoprotein cholesterol measurement|phospholipids in large LDL measurement|phospholipids in LDL measurement|phospholipids in medium LDL measurement|phospholipids in small HDL measurement|phospholipids in small LDL measurement|phospholipids in very large HDL measurement|phospholipids:total lipids ratio|protein measurement|scavenger receptor cysteine-rich type 1 protein m130 measurement|serum albumin amount|sex hormone-binding globulin measurement|soluble CD163 measurement|testosterone measurement|total cholesterol measurement|total lipids in large LDL|total lipids in LDL measurement|total lipids in medium LDL|total lipids in small HDL measurement|total lipids in small LDL|total lipids in very large HDL measurement|tumor necrosis factor ligand superfamily member 8 measurement|urokinase plasminogen activator surface receptor measurement|uromodulin measurement	ASGR1
2032	rs2292642	A10BB09	Gliclazide	il1r1	1	13.4811626032684	0.104113	blood VLDL cholesterol amount|cholesterol:total lipids ratio|cholesteryl esters:total lipids ratio|esterified cholesterol measurement|free cholesterol:total lipids ratio|high density lipoprotein cholesterol measurement|low density lipoprotein cholesterol measurement|total cholesterol measurement|triglyceride measurement|triglycerides:total lipids ratio	PGS1
2251	rs34262244	A10BB09	Gliclazide	lpo	1	13.4811626032684	0.104113		B3GNT3
2268	rs12982276	A10BB09	Gliclazide	aoc3	1	13.4811626032684	0.104113	schizophrenia	GATAD2A|MAU2
2273	rs12973830	A10BB09	Gliclazide	pyy	1	13.4811626032684	0.104113		CDC42EP3P1|LINC01224|ZNF91
2352	rs12976652	A10BB09	Gliclazide	il1r2	1	13.4811626032684	0.104113	Back pain|blood VLDL cholesterol amount|C-reactive protein measurement|cartilage thickness measurement|Cholecystitis|cholelithiasis|cholesterol:total lipids ratio|cholesteryl ester measurement|cholesteryl esters:total lipids ratio|esterified cholesterol measurement|free androgen index|free cholesterol measurement|free cholesterol:total lipids ratio|gallstones|hand|high density lipoprotein cholesterol measurement|intermediate density lipoprotein measurement|low density lipoprotein cholesterol measurement|osteoarthritis|phospholipid measurement|phospholipids:total lipids ratio|prothrombin time measurement|sex hormone-binding globulin measurement|sphingomyelin measurement|testosterone measurement|TFF1/TFF2 protein level ratio in blood|total cholesterol measurement|triglyceride:HDL cholesterol ratio|triglycerides:total lipids ratio	MYPOP|IRF2BP1
2361	rs4893	A10BB09	Gliclazide	cd5	1	13.4811626032684	0.104113	body height	EMP3
2417	rs34785252	A10BB09	Gliclazide	klrb1	1	13.4811626032684	0.104113		KIR3DL1
2879	rs2224539	A10BB09	Gliclazide	wif1	1	13.4811626032684	0.104113	appendicular lean mass|body height|erythrocyte volume|granulocyte percentage of myeloid white cells|mean corpuscular hemoglobin concentration|mean reticulocyte volume|monocyte count|monocyte percentage of leukocytes|open-angle glaucoma|osteonecrosis|reticulocyte count|reticulocyte measurement	-
2885	rs6016380	A10BB09	Gliclazide	xpnpep2	1	13.4811626032684	0.104113	birth weight|body height|C-reactive protein measurement|chronic obstructive pulmonary disease|histidine measurement|low density lipoprotein cholesterol measurement|metabolic syndrome|total cholesterol measurement	-
2888	20:39895187_CTT_C	A10BB09	Gliclazide	angptl7	1	13.4811626032684	0.104113	BMI-adjusted waist-hip ratio|HMG CoA reductase inhibitor use measurement|low density lipoprotein cholesterol measurement	PLCG1-AS1|RNU2-52P|ZHX3
2986	rs11399239	A10BB09	Gliclazide	pyy	1	13.4811626032684	0.104113	body height|body mass index|body weight|lean body mass|prostate carcinoma	-
3078	rs80184311	A10BB09	Gliclazide	pnliprp1	1	13.4811626032684	0.104113	optic disc area|optic disc size trait	CARD10
3251	rs13088318	A10BB09	Gliclazide	afp	1	13.4811626032684	0.104113	actinic keratosis|alkaline phosphatase measurement|allergic disease|alpha fetoprotein measurement|appendicular lean mass|asthma|atopic eczema|basal cell carcinoma|basophil measurement|BMI-adjusted waist-hip ratio|body fat percentage|body height|chromosome|eosinophil percentage of granulocytes|eosinophil percentage of leukocytes|erythrocyte count|erythrocyte volume|heel bone mineral density|mean corpuscular hemoglobin concentration|mosaic loss of chromosome Y measurement|myeloproliferative disorder|neutrophil percentage of granulocytes|prostate specific antigen amount|red blood cell density|serum gamma-glutamyl transferase measurement|skin disease|telomeric region length	FAM172BP|FAM136CP
3332	rs17753641	A10BB09	Gliclazide	klrb1	1	13.4811626032684	0.104113	Behcet's syndrome|celiac disease|eosinophil count|lymphocyte count|Oral ulcer	IL12A-AS1
3346	rs2293607	A10BB09	Gliclazide	klrb1	1	13.4811626032684	0.104113	Abdominal Aortic Aneurysm|basal cell carcinoma|basophil count|body height|cancer|chromosome|chronic lymphocytic leukemia|clear cell renal carcinoma|colorectal cancer|cutaneous melanoma|eosinophil count|eosinophil percentage of leukocytes|Epidermal Inclusion Cyst|erythrocyte count|erythrocyte volume|idiopathic pulmonary fibrosis|interstitial lung disease|leukemia|lipoma|lung adenocarcinoma|lymphoid leukemia|mean corpuscular hemoglobin concentration|multiple myeloma|multiple sclerosis|myeloproliferative disorder|neutrophil percentage of granulocytes|neutrophil percentage of leukocytes|non-small cell lung carcinoma|platelet count|postinflammatory pulmonary fibrosis|prostate carcinoma|prostate specific antigen amount|pulse pressure measurement|renal carcinoma|respiratory system disease|sex hormone-binding globulin measurement|skin lipoma|systemic lupus erythematosus|systolic blood pressure|telomeric region length|thyroid carcinoma|total blood protein measurement|urinary bladder cancer|urinary bladder carcinoma|uterine fibroid|Uterine leiomyoma	ACTRT3|Telomerase-vert
3392	rs3936289	A10BB09	Gliclazide	cd80	1	13.4811626032684	0.104113		ST6GAL1
3413	rs10933668	A10BB09	Gliclazide	crhbp	1	13.4811626032684	0.104113	cortical thickness|reticulocyte measurement	LINC01968
3633	rs140473879	A10BB09	Gliclazide	dll1	1	13.4811626032684	0.104113	blood VLDL cholesterol amount|cholesteryl esters:total lipids ratio|chylomicron amount|circulating fibrinogen levels|glycine measurement|mitochondrial DNA measurement	-
3655	rs11724862	A10BB09	Gliclazide	pnliprp1	1	13.4811626032684	0.104113		SORBS2
3751	rs224916	A10BB09	Gliclazide	wif1	1	13.4811626032684	0.104113	alkaline phosphatase measurement	-
3857	rs12652187	A10BB09	Gliclazide	galnt10	1	13.4811626032684	0.104113		GALNT10
3915	rs11752965	A10BB09	Gliclazide	sema7a	1	13.4811626032684	0.104113	heel bone mineral density	GMDS-DT
4013	rs2844572	A10BB09	Gliclazide	mfap4	1	13.4811626032684	0.104113	basophil percentage of granulocytes|neutrophil percentage of leukocytes|platelet crit|streptococcus seropositivity	RNU6-283P|DHFRP2
4372	rs10281089	A10BB09	Gliclazide	cd27	1	13.4811626032684	0.104113		SSC4D|ZP3
4436	rs13226219	A10BB09	Gliclazide	grn	1	13.4811626032684	0.104113	CELA3A/CPA1 protein level ratio in blood|CPA1/CPB1 protein level ratio in blood|CPA1/CTRB1 protein level ratio in blood|CPA1/PLA2G1B protein level ratio in blood|CPA1/PRSS2 protein level ratio in blood	CPA1
4469	rs10267707	A10BB09	Gliclazide	itgb7	1	13.4811626032684	0.104113	alkaline phosphatase measurement	-
4546	rs4242394	A10BB09	Gliclazide	afp	1	13.4811626032684	0.104113	monocyte count|monocyte percentage of leukocytes|protein measurement	TNFRSF10A-DT|TNFRSF10A
4742	9:36291174_TTC_T	A10BB09	Gliclazide	lypd3	1	13.4811626032684	0.104113		CLTA|RNU4-53P
4796	rs1014651	A10BB09	Gliclazide	lamb1	1	13.4811626032684	0.104113		ERP44|INVS|STX17
4832	rs3181356	A10BB09	Gliclazide	ly9	1	13.4811626032684	0.104113	asthma|IGA glomerulonephritis|inflammatory bowel disease|mosaic loss of chromosome X measurement	TNFSF8
4937	rs370734590	A10BB09	Gliclazide	robo1	1	13.4811626032684	0.104113	chromosome|telomeric region length	-|VSIG4
4941	rs55846652	A10BB09	Gliclazide	lpo	1	13.4811626032684	0.104113	odontogenesis|tooth eruption	-|5S_rRNA
5014	rs2736100	A10BB09	Gliclazide	amigo2	1	13.4811626032684	0.104113	Abdominal Aortic Aneurysm|aging|central nervous system cancer|clonal hematopoiesis|epigenetic status|erythrocyte count|glioma|hematocrit|idiopathic pulmonary fibrosis|interstitial lung disease|lung adenocarcinoma|lung carcinoma|lymphocyte count|mean corpuscular hemoglobin|monocyte percentage of leukocytes|neutrophil count|platelet count|prostate specific antigen amount|testicular carcinoma|Testicular Germ Cell Tumor|uterine fibroid	TERT
5143	rs12554596	A10BB09	Gliclazide	sema7a	1	13.4811626032684	0.104113	blood protein measurement|immunoglobulin isotype switching attribute	PAX5
582	10:74528585_TC_T	A10BB09	Gliclazide	man2b2	1	13.4811626032684	0.104113	blood VLDL cholesterol amount|chylomicron amount|coronary artery disease|free cholesterol measurement|group XIIB secretory phospholipase A2-like protein measurement|HMG CoA reductase inhibitor use measurement|lipid measurement|low density lipoprotein cholesterol measurement|phospholipid measurement|phospholipids:total lipids ratio|serum gamma-glutamyl transferase measurement|sex hormone-binding globulin measurement|total cholesterol measurement|triglyceride measurement|VLDL particle size	MCU|MICU1|PLA2G12B
589	rs10824307	A10BB09	Gliclazide	mfap4	1	13.4811626032684	0.104113	basophil count|basophil percentage of leukocytes|BMI-adjusted waist-hip ratio|lean body mass|thyroid stimulating hormone amount|type 2 diabetes mellitus	-|LRMDA|SPA17P1
622	rs1332327	A10BB09	Gliclazide	rnaset2	1	13.4811626032684	0.104113	Abdominal Aortic Aneurysm|blood protein measurement|C-reactive protein measurement|circulating fibrinogen levels|coronary artery disease|coronary atherosclerosis|drug use measurement|eosinophil count|heart disease|large artery stroke|legumain measurement|leukocyte quantity|low density lipoprotein cholesterol measurement|lymphocyte percentage of leukocytes|mean corpuscular hemoglobin concentration|monocyte count|myocardial infarction|neutrophil count|neutrophil percentage of leukocytes|Red cell distribution width|total cholesterol measurement	LIPA
74	rs13551	A10BB09	Gliclazide	man2b2	1	13.4811626032684	0.104113		FUCA1|ELOA-AS1
909	rs2001754	A10BB09	Gliclazide	pyy	1	13.4811626032684	0.104113	colorectal cancer	POU2AF2|COLCA1
966	rs683486	A10BB09	Gliclazide	lypd3	1	13.4811626032684	0.104113		GSEC
1561	rs339969	G03FB08	Dydrogesterone |Estradiol	serpina12	1	10.2563103953632	0.104184	alanine measurement|aspartate aminotransferase measurement|aspartate aminotransferase to alanine aminotransferase ratio|bilirubin measurement|birth weight|body mass index|brain attribute|C-reactive protein measurement|chloride measurement|erythrocyte count|hematocrit|hemoglobin measurement|low density lipoprotein cholesterol measurement|serum alanine aminotransferase measurement|serum albumin amount|serum gamma-glutamyl transferase measurement|sodium measurement|total blood protein measurement|YKL40 measurement	RORA-AS1
2680	rs75166367	B03BB01	Folic Acid	sirpb1	1	10.2563103953632	0.104184		-
2289	rs28616221	G03FA12	Conjugated Estrogens |Medroxyprogesterone Acetate|Medroxyprogesterone Acetate |Estradiol	mertk	1	10.9686526183822	0.1042	appendicular lean mass|blood protein measurement|body fat percentage|BTN2A1/EPHA1 protein level ratio in blood|calcium measurement|EPHA1/LTBR protein level ratio in blood|free androgen index|mean reticulocyte volume|serum albumin amount|sex hormone-binding globulin measurement|testosterone measurement|triglyceride measurement|triglyceride:HDL cholesterol ratio|urinary albumin to creatinine ratio	HPN|HPN-AS1
2691	rs1862069	G03FA12	Conjugated Estrogens |Medroxyprogesterone Acetate|Medroxyprogesterone Acetate |Estradiol	fetub	1	10.9686526183822	0.1042	alkaline phosphatase measurement|apolipoprotein A 1 measurement|blood VLDL cholesterol amount|C-reactive protein measurement|intermediate density lipoprotein measurement|Intrahepatic cholestasis of pregnancy|linoleic acid measurement|lipid measurement|low density lipoprotein cholesterol measurement|mean corpuscular hemoglobin concentration|phospholipid measurement|serum alanine aminotransferase measurement|serum gamma-glutamyl transferase measurement|triglyceride measurement	DHRS9|-
2802	rs59104589	G03FA12	Conjugated Estrogens |Medroxyprogesterone Acetate|Medroxyprogesterone Acetate |Estradiol	ptprf	1	10.9686526183822	0.1042	alkaline phosphatase measurement|calcium measurement|high density lipoprotein cholesterol measurement	FARP2|HDLBP|SEPTIN2
2940	rs1151623	G03FA12	Conjugated Estrogens |Medroxyprogesterone Acetate|Medroxyprogesterone Acetate |Estradiol	pzp	1	10.9686526183822	0.1042	atopic eczema	ZGPAT|SLC2A4RG|RTEL1
3088	rs2899319	G03FA12	Conjugated Estrogens |Medroxyprogesterone Acetate|Medroxyprogesterone Acetate |Estradiol	chl1	1	10.9686526183822	0.1042		MGAT3-AS1|MGAT3|MIEF1
4111	rs6458871	G03FA12	Conjugated Estrogens |Medroxyprogesterone Acetate|Medroxyprogesterone Acetate |Estradiol	oxt	1	10.9686526183822	0.1042	1,3,7-trimethylurate measurement|blood urea nitrogen measurement|glutathione S-transferase A1 measurement|hemoglobin measurement|high density lipoprotein cholesterol measurement|phenylalanine measurement|protein measurement|Red cell distribution width|triglyceride measurement|urate measurement	GSTA2|GSTA6P|GSTA5
5166	rs11379524	G03FA12	Conjugated Estrogens |Medroxyprogesterone Acetate|Medroxyprogesterone Acetate |Estradiol	vat1	1	10.9686526183822	0.1042		NINJ1
607	rs11203116	G03FA12	Conjugated Estrogens |Medroxyprogesterone Acetate|Medroxyprogesterone Acetate |Estradiol	itgb7	1	10.9686526183822	0.1042		TSPAN14
932	rs11216900	G03FA12	Conjugated Estrogens |Medroxyprogesterone Acetate|Medroxyprogesterone Acetate |Estradiol	naaa	1	10.9686526183822	0.1042	low density lipoprotein cholesterol measurement|total cholesterol measurement	RPL5P30|ARCN1|IFT46|TTC36-AS1
147	rs60286666	A10BG02	Rosiglitazone	ldlr	1	10.0902853827499	0.104424	1-margaroyl-2-linoleoyl-GPC (17:0/18:2) measurement|1-margaroyl-2-oleoyl-GPC (17:0/18:1) measurement|1-margaroyl-GPC (17:0) measurement|1-nonadecanoyl-GPC (19:0) measurement|1-oleoyl-2-docosahexaenoyl-GPC (18:1/22:6) measurement|1-palmitoyl-2-arachidonoyl-GPI (16:0/20:4) measurement|1-palmitoyl-2-stearoyl-GPC (16:0/18:0) measurement|1-palmitoyl-GPC (16:0) measurement|1-pentadecanoyl-2-linoleoyl-GPC (15:0/18:2) measurement|1-stearoyl-2-arachidonoyl-GPI (18:0/20:4) measurement|1-stearoyl-2-dihomo-linolenoyl-GPI (18:0/20:3n3 or 6) measurement|1-stearoyl-2-linoleoyl-GPI (18:0/18:2) measurement|1-stearoyl-2-oleoyl-GPI (18:0/18:1) measurement|1-stearoyl-GPI (18:0) measurement|18:1 measurement|18:1/20:4) measurement|angiopoietin-related protein 3 measurement|antihyperlipidemic drug use measurement|apolipoprotein A 1 measurement|apolipoprotein B measurement|apolipoprotein E measurement|bilirubin measurement|blood protein measurement|blood VLDL cholesterol amount|C-reactive protein measurement|cholesterol esters in large LDL measurement|cholesterol esters in large VLDL measurement|cholesterol esters in medium LDL measurement|cholesterol esters in medium VLDL measurement|cholesterol in chylomicrons and extremely large VLDL measurement|cholesterol in large VLDL measurement|cholesterol in medium LDL measurement|cholesterol in medium VLDL measurement|cholesterol in small HDL measurement|cholesterol in small VLDL measurement|cholesterol in very large VLDL measurement|cholesterol in very small VLDL measurement|cholesterol to total lipids in large HDL percentage|cholesterol to total lipids in medium HDL percentage|cholesterol to total lipids in medium VLDL percentage|cholesterol to total lipids in small VLDL percentage|cholesterol to total lipids in very large HDL percentage|cholesterol to total lipids in very large VLDL percentage|cholesterol to total lipids in very small VLDL percentage|cholesterol:total lipids ratio|cholesteryl ester measurement|cholesteryl esters to total lipids in large HDL percentage|cholesteryl esters to total lipids in large LDL percentage|cholesteryl esters to total lipids in medium HDL percentage|cholesteryl esters to total lipids in medium LDL percentage|cholesteryl esters to total lipids in medium VLDL percentage|cholesteryl esters to total lipids in small LDL percentage|cholesteryl esters to total lipids in small VLDL percentage|cholesteryl esters to total lipids in very large VLDL percentage|cholesteryl esters to total lipids in very small VLDL percentage|cholesteryl esters:total lipids ratio|choline measurement|chylomicron amount|concentration of chylomicrons and extremely large VLDL particles measurement|cortical thickness|diglyceride measurement|docosahexaenoic acid measurement|drug use measurement|ENO1/FIS1 protein level ratio in blood|esterified cholesterol measurement|familial hyperlipidemia|familial lipoprotein lipase deficiency|fatty acid measurement|free cholesterol in chylomicrons and extremely large VLDL measurement|free cholesterol in IDL measurement|free cholesterol in large LDL measurement|free cholesterol in large VLDL measurement|free cholesterol in medium HDL measurement|free cholesterol in medium LDL measurement|free cholesterol in medium VLDL measurement|free cholesterol in small HDL measurement|free cholesterol in small LDL measurement|free cholesterol in small VLDL measurement|free cholesterol in very large HDL measurement|free cholesterol in very large VLDL measurement|free cholesterol in very small VLDL measurement|free cholesterol in VLDL measurement|free cholesterol measurement|free cholesterol to total lipids in IDL percentage|free cholesterol to total lipids in large LDL percentage|free cholesterol to total lipids in medium LDL percentage|free cholesterol to total lipids in medium VLDL percentage|free cholesterol to total lipids in small LDL percentage|free cholesterol to total lipids in small VLDL percentage|free cholesterol to total lipids in very small VLDL percentage|free cholesterol:total lipids ratio|glomerular filtration rate|glycerophospholipid measurement|glycoprotein measurement|high density lipoprotein cholesterol measurement|HMG CoA reductase inhibitor use measurement|Hypercholesterolemia|hyperlipidemia|Hyperlipidemia|intermediate density lipoprotein measurement|isoleucine measurement|level of Phosphatidylcholine (15:0_18:2) in blood serum|level of Phosphatidylcholine (16:0_18:2) in blood serum|level of Phosphatidylcholine (18:1_18:1) in blood serum|level of Phosphatidylcholine (18:1_18:2) in blood serum|level of Phosphatidylinositol (16:0_18:2) in blood serum|level of Phosphatidylinositol (18:0_18:1) in blood serum|level of Phosphatidylinositol (18:0_18:2) in blood serum|level of Phosphatidylinositol (18:0_20:3) in blood serum|level of Phosphatidylinositol (18:0_20:4) in blood serum|level of Phosphatidylinositol (18:1_18:1) in blood serum|level of Phosphatidylinositol (18:1_18:2) in blood serum|linoleic acid measurement|lipid measurement|lipoprotein measurement|low density lipoprotein cholesterol measurement|metabolic disease|metabolic syndrome|monounsaturated fatty acids; 16:1|non-alcoholic fatty liver disease|non-high density lipoprotein cholesterol measurement|oleoyl-linoleoyl-glycerol (18:1/18:2) [2] measurement|omega-3 polyunsaturated fatty acid measurement|omega-6 polyunsaturated fatty acid measurement|omega-6:omega-3 polyunsaturated fatty acid ratio|phosphatidylcholine (16:0/22:5n3|phosphatidylcholine measurement|phosphatidylinositol measurement|phosphoglycerides measurement|phospholipid measurement|phospholipids in chylomicrons and extremely large VLDL measurement|phospholipids in HDL measurement|phospholipids in IDL measurement|phospholipids in large HDL measurement|phospholipids in large LDL measurement|phospholipids in large VLDL measurement|phospholipids in medium HDL measurement|phospholipids in medium LDL measurement|phospholipids in medium VLDL measurement|phospholipids in small HDL measurement|phospholipids in small LDL measurement|phospholipids in small VLDL measurement|phospholipids in very large VLDL measurement|phospholipids in very small VLDL measurement|phospholipids in VLDL measurement|phospholipids:total lipids ratio|platelet component distribution width|platelet quantity|platelet volume|polyunsaturated fatty acid measurement|polyunsaturated fatty acids to monounsaturated fatty acids ratio|protein measurement|remnant cholesterol measurement|saturated fatty acids measurement|serum metabolite measurement|sleep duration trait|sphingomyelin measurement|total cholesterol in IDL|total cholesterol in large LDL|total cholesterol in large VLDL|total cholesterol in medium LDL|total cholesterol in medium VLDL|total cholesterol in small LDL|total cholesterol in small VLDL|total cholesterol measurement|total lipids in chylomicrons and extremely large VLDL measurement|total lipids in HDL measurement|total lipids in IDL|total lipids in large LDL|total lipids in large VLDL|total lipids in lipoprotein particles measurement|total lipids in medium HDL measurement|total lipids in medium LDL|total lipids in medium VLDL|total lipids in small HDL measurement|total lipids in small LDL|total lipids in small VLDL|total lipids in very large VLDL measurement|total lipids in very small VLDL measurement|total lipids in VLDL measurement|total phospholipids in lipoprotein particles measurement|triglyceride measurement|triglyceride:HDL cholesterol ratio|triglycerides in chylomicrons and extremely large VLDL measurement|triglycerides in HDL measurement|triglycerides in IDL measurement|triglycerides in large HDL measurement|triglycerides in large LDL measurement|triglycerides in large VLDL measurement|triglycerides in LDL measurement|triglycerides in medium HDL measurement|triglycerides in medium LDL measurement|triglycerides in medium VLDL measurement|triglycerides in small HDL measurement|triglycerides in small LDL measurement|triglycerides in small VLDL measurement|triglycerides in very large HDL measurement|triglycerides in very large VLDL measurement|triglycerides in very small VLDL measurement|triglycerides in VLDL measurement|triglycerides to phosphoglycerides ratio|triglycerides to total lipids in IDL percentage|triglycerides to total lipids in large HDL percentage|triglycerides to total lipids in medium HDL percentage|triglycerides to total lipids in medium VLDL percentage|triglycerides to total lipids in small HDL percentage|triglycerides to total lipids in small VLDL percentage|triglycerides to total lipids in very large HDL percentage|triglycerides to total lipids in very small VLDL percentage|triglycerides:total lipids ratio|tumor protein p53-inducible protein 11 measurement|vitamin D measurement|VLDL particle size	DOCK7|USP1|DOCK7-DT
147	rs60286666	G03FB05	Norethisterone |Estradiol|Levonorgestrel |Estradiol	angptl3	1	10.0902853827499	0.104424	1-margaroyl-2-linoleoyl-GPC (17:0/18:2) measurement|1-margaroyl-2-oleoyl-GPC (17:0/18:1) measurement|1-margaroyl-GPC (17:0) measurement|1-nonadecanoyl-GPC (19:0) measurement|1-oleoyl-2-docosahexaenoyl-GPC (18:1/22:6) measurement|1-palmitoyl-2-arachidonoyl-GPI (16:0/20:4) measurement|1-palmitoyl-2-stearoyl-GPC (16:0/18:0) measurement|1-palmitoyl-GPC (16:0) measurement|1-pentadecanoyl-2-linoleoyl-GPC (15:0/18:2) measurement|1-stearoyl-2-arachidonoyl-GPI (18:0/20:4) measurement|1-stearoyl-2-dihomo-linolenoyl-GPI (18:0/20:3n3 or 6) measurement|1-stearoyl-2-linoleoyl-GPI (18:0/18:2) measurement|1-stearoyl-2-oleoyl-GPI (18:0/18:1) measurement|1-stearoyl-GPI (18:0) measurement|18:1 measurement|18:1/20:4) measurement|angiopoietin-related protein 3 measurement|antihyperlipidemic drug use measurement|apolipoprotein A 1 measurement|apolipoprotein B measurement|apolipoprotein E measurement|bilirubin measurement|blood protein measurement|blood VLDL cholesterol amount|C-reactive protein measurement|cholesterol esters in large LDL measurement|cholesterol esters in large VLDL measurement|cholesterol esters in medium LDL measurement|cholesterol esters in medium VLDL measurement|cholesterol in chylomicrons and extremely large VLDL measurement|cholesterol in large VLDL measurement|cholesterol in medium LDL measurement|cholesterol in medium VLDL measurement|cholesterol in small HDL measurement|cholesterol in small VLDL measurement|cholesterol in very large VLDL measurement|cholesterol in very small VLDL measurement|cholesterol to total lipids in large HDL percentage|cholesterol to total lipids in medium HDL percentage|cholesterol to total lipids in medium VLDL percentage|cholesterol to total lipids in small VLDL percentage|cholesterol to total lipids in very large HDL percentage|cholesterol to total lipids in very large VLDL percentage|cholesterol to total lipids in very small VLDL percentage|cholesterol:total lipids ratio|cholesteryl ester measurement|cholesteryl esters to total lipids in large HDL percentage|cholesteryl esters to total lipids in large LDL percentage|cholesteryl esters to total lipids in medium HDL percentage|cholesteryl esters to total lipids in medium LDL percentage|cholesteryl esters to total lipids in medium VLDL percentage|cholesteryl esters to total lipids in small LDL percentage|cholesteryl esters to total lipids in small VLDL percentage|cholesteryl esters to total lipids in very large VLDL percentage|cholesteryl esters to total lipids in very small VLDL percentage|cholesteryl esters:total lipids ratio|choline measurement|chylomicron amount|concentration of chylomicrons and extremely large VLDL particles measurement|cortical thickness|diglyceride measurement|docosahexaenoic acid measurement|drug use measurement|ENO1/FIS1 protein level ratio in blood|esterified cholesterol measurement|familial hyperlipidemia|familial lipoprotein lipase deficiency|fatty acid measurement|free cholesterol in chylomicrons and extremely large VLDL measurement|free cholesterol in IDL measurement|free cholesterol in large LDL measurement|free cholesterol in large VLDL measurement|free cholesterol in medium HDL measurement|free cholesterol in medium LDL measurement|free cholesterol in medium VLDL measurement|free cholesterol in small HDL measurement|free cholesterol in small LDL measurement|free cholesterol in small VLDL measurement|free cholesterol in very large HDL measurement|free cholesterol in very large VLDL measurement|free cholesterol in very small VLDL measurement|free cholesterol in VLDL measurement|free cholesterol measurement|free cholesterol to total lipids in IDL percentage|free cholesterol to total lipids in large LDL percentage|free cholesterol to total lipids in medium LDL percentage|free cholesterol to total lipids in medium VLDL percentage|free cholesterol to total lipids in small LDL percentage|free cholesterol to total lipids in small VLDL percentage|free cholesterol to total lipids in very small VLDL percentage|free cholesterol:total lipids ratio|glomerular filtration rate|glycerophospholipid measurement|glycoprotein measurement|high density lipoprotein cholesterol measurement|HMG CoA reductase inhibitor use measurement|Hypercholesterolemia|hyperlipidemia|Hyperlipidemia|intermediate density lipoprotein measurement|isoleucine measurement|level of Phosphatidylcholine (15:0_18:2) in blood serum|level of Phosphatidylcholine (16:0_18:2) in blood serum|level of Phosphatidylcholine (18:1_18:1) in blood serum|level of Phosphatidylcholine (18:1_18:2) in blood serum|level of Phosphatidylinositol (16:0_18:2) in blood serum|level of Phosphatidylinositol (18:0_18:1) in blood serum|level of Phosphatidylinositol (18:0_18:2) in blood serum|level of Phosphatidylinositol (18:0_20:3) in blood serum|level of Phosphatidylinositol (18:0_20:4) in blood serum|level of Phosphatidylinositol (18:1_18:1) in blood serum|level of Phosphatidylinositol (18:1_18:2) in blood serum|linoleic acid measurement|lipid measurement|lipoprotein measurement|low density lipoprotein cholesterol measurement|metabolic disease|metabolic syndrome|monounsaturated fatty acids; 16:1|non-alcoholic fatty liver disease|non-high density lipoprotein cholesterol measurement|oleoyl-linoleoyl-glycerol (18:1/18:2) [2] measurement|omega-3 polyunsaturated fatty acid measurement|omega-6 polyunsaturated fatty acid measurement|omega-6:omega-3 polyunsaturated fatty acid ratio|phosphatidylcholine (16:0/22:5n3|phosphatidylcholine measurement|phosphatidylinositol measurement|phosphoglycerides measurement|phospholipid measurement|phospholipids in chylomicrons and extremely large VLDL measurement|phospholipids in HDL measurement|phospholipids in IDL measurement|phospholipids in large HDL measurement|phospholipids in large LDL measurement|phospholipids in large VLDL measurement|phospholipids in medium HDL measurement|phospholipids in medium LDL measurement|phospholipids in medium VLDL measurement|phospholipids in small HDL measurement|phospholipids in small LDL measurement|phospholipids in small VLDL measurement|phospholipids in very large VLDL measurement|phospholipids in very small VLDL measurement|phospholipids in VLDL measurement|phospholipids:total lipids ratio|platelet component distribution width|platelet quantity|platelet volume|polyunsaturated fatty acid measurement|polyunsaturated fatty acids to monounsaturated fatty acids ratio|protein measurement|remnant cholesterol measurement|saturated fatty acids measurement|serum metabolite measurement|sleep duration trait|sphingomyelin measurement|total cholesterol in IDL|total cholesterol in large LDL|total cholesterol in large VLDL|total cholesterol in medium LDL|total cholesterol in medium VLDL|total cholesterol in small LDL|total cholesterol in small VLDL|total cholesterol measurement|total lipids in chylomicrons and extremely large VLDL measurement|total lipids in HDL measurement|total lipids in IDL|total lipids in large LDL|total lipids in large VLDL|total lipids in lipoprotein particles measurement|total lipids in medium HDL measurement|total lipids in medium LDL|total lipids in medium VLDL|total lipids in small HDL measurement|total lipids in small LDL|total lipids in small VLDL|total lipids in very large VLDL measurement|total lipids in very small VLDL measurement|total lipids in VLDL measurement|total phospholipids in lipoprotein particles measurement|triglyceride measurement|triglyceride:HDL cholesterol ratio|triglycerides in chylomicrons and extremely large VLDL measurement|triglycerides in HDL measurement|triglycerides in IDL measurement|triglycerides in large HDL measurement|triglycerides in large LDL measurement|triglycerides in large VLDL measurement|triglycerides in LDL measurement|triglycerides in medium HDL measurement|triglycerides in medium LDL measurement|triglycerides in medium VLDL measurement|triglycerides in small HDL measurement|triglycerides in small LDL measurement|triglycerides in small VLDL measurement|triglycerides in very large HDL measurement|triglycerides in very large VLDL measurement|triglycerides in very small VLDL measurement|triglycerides in VLDL measurement|triglycerides to phosphoglycerides ratio|triglycerides to total lipids in IDL percentage|triglycerides to total lipids in large HDL percentage|triglycerides to total lipids in medium HDL percentage|triglycerides to total lipids in medium VLDL percentage|triglycerides to total lipids in small HDL percentage|triglycerides to total lipids in small VLDL percentage|triglycerides to total lipids in very large HDL percentage|triglycerides to total lipids in very small VLDL percentage|triglycerides:total lipids ratio|tumor protein p53-inducible protein 11 measurement|vitamin D measurement|VLDL particle size	DOCK7|USP1|DOCK7-DT
1703	rs77924615	A10BD03	Metformin |Rosiglitazone	spink1	1	10.0902853827499	0.104424	Agents acting on the renin-angiotensin system use measurement|anemia|Antihypertensive use measurement|Beta blocking agent use measurement|bladder calculus|blood protein measurement|blood sodium bicarbonate amount|blood urea nitrogen measurement|Calcium channel blocker use measurement|chronic kidney disease|creatine measurement|cystatin C measurement|diastolic blood pressure|Diuretic use measurement|glomerular filtration rate|Hematuria|hypertensive heart disease|impaired renal function disease|kidney disease|kidney failure|kidney volume|kit ligand measurement|lower urinary tract calculus|lymphocyte count|mean arterial pressure|nephrolithiasis|protein measurement|secondary hyperparathyroidism of renal origin|serum creatinine amount|systolic blood pressure|type 2 diabetes nephropathy|urate measurement|ureterolithiasis|urinary tract infection|urolithiasis|uromodulin measurement|vitamin D measurement	PDILT
4998	rs1800961	C10AB02	Bezafibrate	treh	1	10.0902853827499	0.104424	alkaline phosphatase measurement|apolipoprotein A 1 measurement|apolipoprotein B measurement|basophil count|bilirubin measurement|blood VLDL cholesterol amount|C-reactive protein measurement|Cholecystitis|cholelithiasis|cholesterol in medium HDL measurement|cholesterol:total lipids ratio|cholesteryl ester measurement|cholesteryl esters:total lipids ratio|choline measurement|circulating fibrinogen levels|complement factor H-related protein 5 measurement|cystatin C measurement|diabetes mellitus|Drugs used in diabetes use measurement|eosinophil count|erythrocyte count|esterified cholesterol measurement|free cholesterol in medium HDL measurement|free cholesterol in medium LDL measurement|free cholesterol in small LDL measurement|free cholesterol measurement|free cholesterol:total lipids ratio|gallstones|glomerular filtration rate|granulocyte count|HDL particle size|hematocrit|hemoglobin measurement|high density lipoprotein cholesterol measurement|intermediate density lipoprotein measurement|Intrahepatic cholestasis of pregnancy|leukocyte quantity|level of Sterol ester (27:1/16:0) in blood serum|level of Sterol ester (27:1/16:1) in blood serum|level of Sterol ester (27:1/18:1) in blood serum|level of Sterol ester (27:1/18:2) in blood serum|level of Sterol ester (27:1/18:3) in blood serum|level of Sterol ester (27:1/20:3) in blood serum|lipid measurement|lipoprotein measurement|liver disease|low density lipoprotein cholesterol measurement|lymphocyte percentage of leukocytes|metabolic syndrome|myeloid leukocyte count|neutrophil count|neutrophil percentage of leukocytes|non-high density lipoprotein cholesterol measurement|omega-6 polyunsaturated fatty acid measurement|phosphatidylcholine measurement|phosphoglycerides measurement|phospholipid measurement|phospholipids in large LDL measurement|phospholipids in medium HDL measurement|phospholipids in medium LDL measurement|phospholipids in small LDL measurement|phospholipids:total lipids ratio|platelet count|polyunsaturated fatty acid measurement|protein measurement|red blood cell density|serum gamma-glutamyl transferase measurement|sphingomyelin measurement|total cholesterol measurement|total lipids in medium HDL measurement|total phospholipids in lipoprotein particles measurement|triglyceride:HDL cholesterol ratio|triglycerides:total lipids ratio|type 2 diabetes mellitus|tyrosine measurement|urate measurement	HNF4A
4998	rs1800961	G03FB05	Norethisterone |Estradiol|Levonorgestrel |Estradiol	oxt	1	10.0902853827499	0.104424	alkaline phosphatase measurement|apolipoprotein A 1 measurement|apolipoprotein B measurement|basophil count|bilirubin measurement|blood VLDL cholesterol amount|C-reactive protein measurement|Cholecystitis|cholelithiasis|cholesterol in medium HDL measurement|cholesterol:total lipids ratio|cholesteryl ester measurement|cholesteryl esters:total lipids ratio|choline measurement|circulating fibrinogen levels|complement factor H-related protein 5 measurement|cystatin C measurement|diabetes mellitus|Drugs used in diabetes use measurement|eosinophil count|erythrocyte count|esterified cholesterol measurement|free cholesterol in medium HDL measurement|free cholesterol in medium LDL measurement|free cholesterol in small LDL measurement|free cholesterol measurement|free cholesterol:total lipids ratio|gallstones|glomerular filtration rate|granulocyte count|HDL particle size|hematocrit|hemoglobin measurement|high density lipoprotein cholesterol measurement|intermediate density lipoprotein measurement|Intrahepatic cholestasis of pregnancy|leukocyte quantity|level of Sterol ester (27:1/16:0) in blood serum|level of Sterol ester (27:1/16:1) in blood serum|level of Sterol ester (27:1/18:1) in blood serum|level of Sterol ester (27:1/18:2) in blood serum|level of Sterol ester (27:1/18:3) in blood serum|level of Sterol ester (27:1/20:3) in blood serum|lipid measurement|lipoprotein measurement|liver disease|low density lipoprotein cholesterol measurement|lymphocyte percentage of leukocytes|metabolic syndrome|myeloid leukocyte count|neutrophil count|neutrophil percentage of leukocytes|non-high density lipoprotein cholesterol measurement|omega-6 polyunsaturated fatty acid measurement|phosphatidylcholine measurement|phosphoglycerides measurement|phospholipid measurement|phospholipids in large LDL measurement|phospholipids in medium HDL measurement|phospholipids in medium LDL measurement|phospholipids in small LDL measurement|phospholipids:total lipids ratio|platelet count|polyunsaturated fatty acid measurement|protein measurement|red blood cell density|serum gamma-glutamyl transferase measurement|sphingomyelin measurement|total cholesterol measurement|total lipids in medium HDL measurement|total phospholipids in lipoprotein particles measurement|triglyceride:HDL cholesterol ratio|triglycerides:total lipids ratio|type 2 diabetes mellitus|tyrosine measurement|urate measurement	HNF4A
5040	rs12986064	G03FB05	Norethisterone |Estradiol|Levonorgestrel |Estradiol	enpp2	1	10.0902853827499	0.104424	appendicular lean mass|cystatin C measurement|high density lipoprotein cholesterol measurement|leukocyte immunoglobulin-like receptor subfamily B member 5 measurement	LILRB5
1074	rs17674290	G03CA03	Estradiol|Norethisterone |Estradiol	dpp4	1	10.4883160113023	0.10463	aspartate aminotransferase measurement|bilirubin measurement|serum alanine aminotransferase measurement|serum gamma-glutamyl transferase measurement|X-21441 measurement	SLCO1B3
3211	rs34901796	G03CA03	Estradiol|Norethisterone |Estradiol	omd	1	10.4883160113023	0.10463		-
1026	rs117692263	C10AA05	Atorvastatin	chad|lgals3	2	4.23533389914734	0.104957	creatine kinase measurement|kallikrein-7 measurement|L lactate dehydrogenase measurement|low density lipoprotein cholesterol measurement|non-high density lipoprotein cholesterol measurement	CD163|CD163L1
1985	rs1801690	C10AA05	Atorvastatin	edil3|gusb	2	4.23533389914734	0.104957	ARSA/GUSB protein level ratio in blood|aspartate aminotransferase measurement|atrial fibrillation|blood coagulation trait|blood protein measurement|cadherin-15 measurement|CALCOCO1/DAB2 protein level ratio in blood|cardiac troponin I measurement|CDKN1A/DAB2 protein level ratio in blood|CDKN1A/YES1 protein level ratio in blood|CLIP2/DAB2 protein level ratio in blood|CLIP2/DAPP1 protein level ratio in blood|creatine kinase measurement|CREG1/GUSB protein level ratio in blood|DAB2/ERBIN protein level ratio in blood|DAB2/FKBP5 protein level ratio in blood|DAB2/NCK2 protein level ratio in blood|Dickkopf-related protein 4 measurement|DNAJA2/SCAMP3 protein level ratio in blood|ERBB2/GUSB protein level ratio in blood|ERBIN/SCAMP3 protein level ratio in blood|ERBIN/YES1 protein level ratio in blood|GLB1/GUSB protein level ratio in blood|INPPL1/YES1 protein level ratio in blood|MAVS/SCAMP3 protein level ratio in blood|mitochondrial fission regulator 1 measurement|NAD-dependent protein deacetylase sirtuin-2 measurement|plastin-2 measurement|PR domain zinc finger protein 4 measurement|protein measurement|protein phosphatase 1 regulatory subunit 3B measurement|PTPN1/SCAMP3 protein level ratio in blood|SCAMP3/TBC1D23 protein level ratio in blood|SCAMP3/VPS53 protein level ratio in blood|sentrin-specific protease 7 measurement|spermatogenesis-associated protein 9 measurement|thyroid stimulating hormone amount|transmembrane protein 52 measurement|uncharacterized protein C10orf35 measurement|v-set and immunoglobulin domain-containing protein 2 measurement|VLDL particle size	APOH|CEP112
2144	rs123698	C10AA05	Atorvastatin	nrp1|serpinc1	2	4.23533389914734	0.104957	serum alanine aminotransferase measurement|serum gamma-glutamyl transferase measurement	MIR4745|PTBP1
2319	19:41899466_AT_A	C10AA05	Atorvastatin	eng|il7r	2	4.23533389914734	0.104957	balding measurement|blood protein measurement|BMI-adjusted hip circumference|BMI-adjusted waist circumference|body height|body surface area|body weight|CD27/CD79B protein level ratio in blood|CD79B/CKAP4 protein level ratio in blood|hair color|heart failure|level of UDP-GlcNAc:betaGal beta-1,3-N-acetylglucosaminyltransferase 8 in blood serum|mean corpuscular hemoglobin concentration|n-acetyllactosaminide beta-1,3-N-acetylglucosaminyltransferase 2 measurement|protein measurement|reticulocyte count|reticulocyte measurement	BCKDHA|B3GNT8
2363	rs601338	D11AX18	Diclofenac	areg|mmp10	2	4.23533389914734	0.104957	alcohol consumption quality|alcohol use disorder measurement|blood VLDL cholesterol amount|cholesteryl ester measurement|COVID-19|free cholesterol measurement|high density lipoprotein cholesterol measurement|intermediate density lipoprotein measurement|lipid measurement|lipoprotein measurement|low density lipoprotein cholesterol measurement|phospholipid measurement|self-reported|total cholesterol measurement|triglyceride measurement	FUT2|MAMSTR|RASIP1|FUT1|NTN5
3349	rs2160901	C10AA05	Atorvastatin	lta|sell	2	4.23533389914734	0.104957	Testicular Germ Cell Tumor|tumor necrosis factor ligand superfamily member 8 measurement	-|GPR160
3627	rs41280463	C10AA05	Atorvastatin	creg1|smpdl3a	2	4.23533389914734	0.104957	alkaline phosphatase measurement|apolipoprotein A 1 measurement|high density lipoprotein cholesterol measurement	RNU6-1196P|TRIM2
3669	rs7705526	C10AA05	Atorvastatin	cd244|sell	2	4.23533389914734	0.104957	neutrophil count	TERT
3805	rs2106854	C10AA05	Atorvastatin	fga|smpdl3a	2	4.23533389914734	0.104957	acylcarnitine measurement|apolipoprotein B measurement|balding measurement|body mass index|C-reactive protein measurement|cholesterol:total lipids ratio|cholesteryl esters:total lipids ratio|circulating fibrinogen levels|glomerular filtration rate|glycine measurement|high density lipoprotein cholesterol measurement|isovalerylcarnitine measurement|LDL particle size|low density lipoprotein cholesterol measurement|lymphocyte count|non-high density lipoprotein cholesterol measurement|phospholipids:total lipids ratio|serum creatinine amount|sex hormone-binding globulin measurement|total cholesterol measurement|urinary albumin to creatinine ratio	IRF1-AS1|Y_RNA|LINC02863
4466	rs142032527	C10AA05	Atorvastatin	a1bg|lgals3	2	4.23533389914734	0.104957	adiponectin measurement|aspartate aminotransferase to alanine aminotransferase ratio|blood VLDL cholesterol amount|C-reactive protein measurement|diastolic blood pressure|eosinophil count|FABP5/TMSB10 protein level ratio in blood|galectin-3 measurement|high density lipoprotein cholesterol measurement|level of serum globulin type protein|lymphocyte count|lymphocyte percentage of leukocytes|neutrophil count|neutrophil percentage of leukocytes|phospholipids in large HDL measurement|protein measurement|reticulocyte count|total cholesterol measurement|total lipids in large HDL|triglyceride measurement|triglyceride:HDL cholesterol ratio|triglycerides:total lipids ratio	GIMAP7|TRPC6P3|-
4649	rs11995824	C10AA05	Atorvastatin	chad|dmp1	2	4.23533389914734	0.104957	bone tissue density|chondroadherin measurement|leucine-rich repeat-containing protein 15 measurement	COLEC10
5017	rs114694170	M05BA04	Alendronic Acid	col5a1	1	10.0519051435465	0.105059	blood protein measurement|CCL5 measurement|cochlin measurement|disks large homolog 3 measurement|erythrocyte count|erythrocyte volume|immature platelet count|immature platelet measurement|mean corpuscular hemoglobin|mitochondrial DNA measurement|noggin measurement|platelet component distribution width|platelet count|platelet crit|platelet quantity|platelet volume|procollagen-lysine,2-oxoglutarate 5-dioxygenase 2 measurement|protein measurement|sorting nexin-4 measurement|tumor necrosis factor receptor superfamily member EDAR amount|twisted gastrulation protein homolog 1 measurement|vascular endothelial growth factor A amount	MEF2C
5042	rs41341748	M05BA04	Alendronic Acid	itga5	1	10.0519051435465	0.105059	BMI-adjusted waist-hip ratio|complement C1q tumor necrosis factor-related protein 5 measurement|galectin-3-binding protein measurement|macrophage scavenger receptor types I and II measurement|protein measurement|transferrin glycosylation measurement	MSR1
1875	rs34562254	C10AA01	Simvastatin	icam3|nme3|slamf7	3	3.088612820268	0.105357	albumin:globulin ratio measurement|amino acid metabolism disease|bilirubin measurement|blood VLDL cholesterol amount|CD27/DLL1 protein level ratio in blood|CD27/NBL1 protein level ratio in blood|CD27/NECTIN4 protein level ratio in blood|CD27/TGFBR2 protein level ratio in blood|CD27/TNFRSF13B protein level ratio in blood|CD27/TNFRSF9 protein level ratio in blood|cholesterol:total lipids ratio|chylomicron amount|erythrocyte count|esterified cholesterol measurement|FCRL5/TNFRSF13B protein level ratio in blood|free cholesterol in small LDL measurement|free cholesterol in very large HDL measurement|free cholesterol:total lipids ratio|hematocrit|high density lipoprotein cholesterol measurement|ICAM3/TNFRSF13B protein level ratio in blood|IGA glomerulonephritis|IL5RA/TNFRSF13B protein level ratio in blood|interleukin-5 receptor subunit alpha measurement|LDL particle size|multiple myeloma|MZB1/TNFRSF13B protein level ratio in blood|Paraproteinemia|phospholipids in small LDL measurement|phospholipids in very large HDL measurement|phospholipids:total lipids ratio|plasma protein metabolism disease|platelet count|protein measurement|red blood cell density|serum albumin amount|serum IgG amount|sodium measurement|total blood protein measurement|total cholesterol measurement|total lipids in very large HDL measurement|triglyceride measurement|triglycerides:total lipids ratio|tumor necrosis factor receptor superfamily member 17 amount	TNFRSF13B
4228	rs9346805	C10AA01	Simvastatin	creg1|ctsz|npc2	3	3.088612820268	0.105357	erythrocyte volume	AIRN|IGF2R
555	rs7896518	M05BA04	Alendronic Acid	col5a1|omd|serpina11|spp1	4	2.45076502504407	0.105556	alkaline phosphatase measurement|blood VLDL cholesterol amount|cholesterol:total lipids ratio|cholesteryl ester measurement|cholesteryl esters:total lipids ratio|chylomicron amount|diet measurement|docosahexaenoic acid measurement|educational attainment|fatty acid measurement|free cholesterol measurement|free cholesterol:total lipids ratio|high density lipoprotein cholesterol measurement|intelligence|intermediate density lipoprotein measurement|lipid measurement|low density lipoprotein cholesterol measurement|neutrophil count|phospholipid measurement|phospholipids:total lipids ratio|self reported educational attainment|sleep duration trait|total cholesterol measurement|triglyceride measurement|triglycerides:total lipids ratio	JMJD1C|NRBF2|REEP3|-|MIR1296|PRELID1P3|JMJD1C-AS1
1712	rs151234	P01BA02	Hydroxychloroquine	cd226	1	10.0448184011784	0.10571	immature platelet count|immature platelet measurement|platelet component distribution width|platelet count|platelet crit|platelet quantity|platelet volume	CLN3|IL27
1933	rs62057151	A07EA03	Prednisone	clec4c	1	10.0448184011784	0.10571	alcohol consumption quality|alcohol use disorder measurement|Alzheimer disease|brain volume|COVID-19|docosahexaenoic acid measurement|educational attainment|eosinophil count|fatty acid measurement|high density lipoprotein cholesterol measurement|hip|intelligence|intracranial volume measurement|major depressive disorder|neutrophil count|osteoarthritis|self reported educational attainment	KANSL1|-|MAPT-AS1|WNT3|DND1P1|LINC02210|LRRC37A|MAPK8IP1P1|MAPK8IP1P2|MAPT|Metazoa_SRP|NSF|RN7SL199P|RN7SL656P|Y_RNA
1075	12:21344313_GA_G	C10AB05	Fenofibrate	erbb2|lrig1	2	3.92009437661183	0.105764	deoxycholic acid (12 or 24)-sulfate measurement	SLCO1B1
1973	rs12449331	C10AB05	Fenofibrate	afm|gas6	2	3.92009437661183	0.105764	basophil count|C-reactive protein measurement|multiple sclerosis|neutrophil count	VMP1|RNU6-450P|RPS6KB1|TUBD1|RPS29P21
4786	rs10820606	G03AA10	Ethinyl Estradiol |Gestodene	bmp6	1	10.2364397452786	0.105814	acid ceramidase measurement|AHCY/SNAP23 protein level ratio in blood|AKT1S1/FOXO1 protein level ratio in blood|ARHGEF12/AXIN1 protein level ratio in blood|ARHGEF12/BANK1 protein level ratio in blood|ARHGEF12/CLIP2 protein level ratio in blood|AXIN1/CALCOCO1 protein level ratio in blood|AXIN1/HEXIM1 protein level ratio in blood|AXIN1/NFATC1 protein level ratio in blood|BACH1/FOXO1 protein level ratio in blood|BACH1/SRPK2 protein level ratio in blood|BANK1/FOXO1 protein level ratio in blood|BANK1/NFATC1 protein level ratio in blood|BCR/FOXO1 protein level ratio in blood|CALCOCO1/INPPL1 protein level ratio in blood|CAMKK1/FOXO1 protein level ratio in blood|CASP3/PDGFB protein level ratio in blood|CASP3/PLA2G4A protein level ratio in blood|CASP3/PPIB protein level ratio in blood|CASP3/SNAP23 protein level ratio in blood|CCL5/CXCL5 protein level ratio in blood|CD69/CLEC1B protein level ratio in blood|CD69/MPIG6B protein level ratio in blood|CD69/SNAP23 protein level ratio in blood|CDC37/SNX9 protein level ratio in blood|CDKN1A/FOXO1 protein level ratio in blood|CDKN2D/CNPY4 protein level ratio in blood|CDKN2D/CRADD protein level ratio in blood|CDKN2D/FOXO1 protein level ratio in blood|CDKN2D/HPCAL1 protein level ratio in blood|CDKN2D/KIFBP protein level ratio in blood|CDKN2D/MANF protein level ratio in blood|CDKN2D/PMVK protein level ratio in blood|CDKN2D/SIRT2 protein level ratio in blood|CDKN2D/TBC1D23 protein level ratio in blood|CDKN2D/TBL1X protein level ratio in blood|CEP20/PRKRA protein level ratio in blood|CEP85/RNF41 protein level ratio in blood|CHMP1A/EREG protein level ratio in blood|CHMP1A/SNAP23 protein level ratio in blood|CIAPIN1/SNX9 protein level ratio in blood|CLEC1B/MGLL protein level ratio in blood|CLEC1B/PLXNA4 protein level ratio in blood|CLEC1B/PPP1R2 protein level ratio in blood|CLEC1B/SNAP29 protein level ratio in blood|CLEC1B/YES1 protein level ratio in blood|CRKL/EGF protein level ratio in blood|CRKL/PLA2G4A protein level ratio in blood|CXCL5/CXCL6 protein level ratio in blood|CXCL5/EDAR protein level ratio in blood|CXCL5/SERPINE1 protein level ratio in blood|CXCL5/SPARC protein level ratio in blood|DAG1/HBEGF protein level ratio in blood|DAPP1/FOXO1 protein level ratio in blood|DAPP1/SNAP23 protein level ratio in blood|DBNL/PLA2G4A protein level ratio in blood|DFFA/FOXO1 protein level ratio in blood|DIABLO/DOK2 protein level ratio in blood|DKK1/IPCEF1 protein level ratio in blood|DOK2/MESD protein level ratio in blood|DOK2/SNAP23 protein level ratio in blood|EDAR/IPCEF1 protein level ratio in blood|EDAR/PSRC1 protein level ratio in blood|EGF/GP6 protein level ratio in blood|EGF/MANF protein level ratio in blood|EGF/MGLL protein level ratio in blood|EGF/MPIG6B protein level ratio in blood|EGF/PPIB protein level ratio in blood|EGLN1/FOXO1 protein level ratio in blood|EIF4B/IPCEF1 protein level ratio in blood|EIF4G1/FOXO1 protein level ratio in blood|EREG/MPI protein level ratio in blood|ETS domain-containing protein Elk-3 measurement|F2R/SNX9 protein level ratio in blood|FGF2/HBEGF protein level ratio in blood|FLI1/MED18 protein level ratio in blood|FLI1/TBL1X protein level ratio in blood|FOXO1/IRAK4 protein level ratio in blood|FOXO1/MAP4K5 protein level ratio in blood|FOXO1/NFATC1 protein level ratio in blood|FOXO1/NUB1 protein level ratio in blood|FOXO1/STAT5B protein level ratio in blood|FOXO1/STK11 protein level ratio in blood|FOXO1/TBL1X protein level ratio in blood|FOXO1/USP8 protein level ratio in blood|FOXO3/SH2B3 protein level ratio in blood|FXYD5/SPRY2 protein level ratio in blood|GP1BA/HBEGF protein level ratio in blood|GRAP2/MAP4K5 protein level ratio in blood|GRAP2/SNAP23 protein level ratio in blood|HBEGF/PDGFA protein level ratio in blood|HBEGF/SDC4 protein level ratio in blood|HBEGF/WWP2 protein level ratio in blood|HEXIM1/IPCEF1 protein level ratio in blood|HPCAL1/LAT protein level ratio in blood|HPCAL1/PLA2G4A protein level ratio in blood|IKBKG/NFATC1 protein level ratio in blood|INPPL1/NFATC1 protein level ratio in blood|interleukin-17 receptor B measurement|IPCEF1/SERPINE1 protein level ratio in blood|IPCEF1/SPARC protein level ratio in blood|IPCEF1/TBCB protein level ratio in blood|IPCEF1/TBCC protein level ratio in blood|IPCEF1/TXLNA protein level ratio in blood|KYAT1/SNAP23 protein level ratio in blood|lon protease homolog|MAP4K5/TBCB protein level ratio in blood|MAP4K5/TBCC protein level ratio in blood|MAP4K5/TXLNA protein level ratio in blood|MED18/SH2B3 protein level ratio in blood|MED18/SMAD1 protein level ratio in blood|MESD/NCK2 protein level ratio in blood|MGLL/PLA2G4A protein level ratio in blood|mitochondrial measurement|MPIG6B/SNAP23 protein level ratio in blood|NCK2/PLA2G4A protein level ratio in blood|NFATC1/SPRY2 protein level ratio in blood|NFATC1/TJAP1 protein level ratio in blood|PDGFA/PDGFB protein level ratio in blood|PDGFB/SNAP29 protein level ratio in blood|PEAR1/SPINT2 protein level ratio in blood|PLA2G4A/PTPN6 protein level ratio in blood|PLA2G4A/SNX9 protein level ratio in blood|PLA2G4A/YES1 protein level ratio in blood|platelet count|platelet quantity|platelet volume|PLPBP/SNAP23 protein level ratio in blood|PLXNB3/SNAP23 protein level ratio in blood|PPP1R2/SNAP23 protein level ratio in blood|PRDX3/SPRY2 protein level ratio in blood|protein measurement|PTPN6/SNAP23 protein level ratio in blood|PVALB/TST protein level ratio in blood|RNF41/WWP2 protein level ratio in blood|SH2B3/TBL1X protein level ratio in blood|SNAP23/SNAP29 protein level ratio in blood|SNAP23/TBL1X protein level ratio in blood|SNAP23/TXLNA protein level ratio in blood|SNX9/STAMBP protein level ratio in blood|SNX9/VTA1 protein level ratio in blood|SRPK2/VASH1 protein level ratio in blood|WAP four-disulfide core domain protein 3 measurement	SLC35D2|-
4786	rs10820606	N02AX02	Tramadol|Morphine	tfpi2	1	10.2364397452786	0.105814	acid ceramidase measurement|AHCY/SNAP23 protein level ratio in blood|AKT1S1/FOXO1 protein level ratio in blood|ARHGEF12/AXIN1 protein level ratio in blood|ARHGEF12/BANK1 protein level ratio in blood|ARHGEF12/CLIP2 protein level ratio in blood|AXIN1/CALCOCO1 protein level ratio in blood|AXIN1/HEXIM1 protein level ratio in blood|AXIN1/NFATC1 protein level ratio in blood|BACH1/FOXO1 protein level ratio in blood|BACH1/SRPK2 protein level ratio in blood|BANK1/FOXO1 protein level ratio in blood|BANK1/NFATC1 protein level ratio in blood|BCR/FOXO1 protein level ratio in blood|CALCOCO1/INPPL1 protein level ratio in blood|CAMKK1/FOXO1 protein level ratio in blood|CASP3/PDGFB protein level ratio in blood|CASP3/PLA2G4A protein level ratio in blood|CASP3/PPIB protein level ratio in blood|CASP3/SNAP23 protein level ratio in blood|CCL5/CXCL5 protein level ratio in blood|CD69/CLEC1B protein level ratio in blood|CD69/MPIG6B protein level ratio in blood|CD69/SNAP23 protein level ratio in blood|CDC37/SNX9 protein level ratio in blood|CDKN1A/FOXO1 protein level ratio in blood|CDKN2D/CNPY4 protein level ratio in blood|CDKN2D/CRADD protein level ratio in blood|CDKN2D/FOXO1 protein level ratio in blood|CDKN2D/HPCAL1 protein level ratio in blood|CDKN2D/KIFBP protein level ratio in blood|CDKN2D/MANF protein level ratio in blood|CDKN2D/PMVK protein level ratio in blood|CDKN2D/SIRT2 protein level ratio in blood|CDKN2D/TBC1D23 protein level ratio in blood|CDKN2D/TBL1X protein level ratio in blood|CEP20/PRKRA protein level ratio in blood|CEP85/RNF41 protein level ratio in blood|CHMP1A/EREG protein level ratio in blood|CHMP1A/SNAP23 protein level ratio in blood|CIAPIN1/SNX9 protein level ratio in blood|CLEC1B/MGLL protein level ratio in blood|CLEC1B/PLXNA4 protein level ratio in blood|CLEC1B/PPP1R2 protein level ratio in blood|CLEC1B/SNAP29 protein level ratio in blood|CLEC1B/YES1 protein level ratio in blood|CRKL/EGF protein level ratio in blood|CRKL/PLA2G4A protein level ratio in blood|CXCL5/CXCL6 protein level ratio in blood|CXCL5/EDAR protein level ratio in blood|CXCL5/SERPINE1 protein level ratio in blood|CXCL5/SPARC protein level ratio in blood|DAG1/HBEGF protein level ratio in blood|DAPP1/FOXO1 protein level ratio in blood|DAPP1/SNAP23 protein level ratio in blood|DBNL/PLA2G4A protein level ratio in blood|DFFA/FOXO1 protein level ratio in blood|DIABLO/DOK2 protein level ratio in blood|DKK1/IPCEF1 protein level ratio in blood|DOK2/MESD protein level ratio in blood|DOK2/SNAP23 protein level ratio in blood|EDAR/IPCEF1 protein level ratio in blood|EDAR/PSRC1 protein level ratio in blood|EGF/GP6 protein level ratio in blood|EGF/MANF protein level ratio in blood|EGF/MGLL protein level ratio in blood|EGF/MPIG6B protein level ratio in blood|EGF/PPIB protein level ratio in blood|EGLN1/FOXO1 protein level ratio in blood|EIF4B/IPCEF1 protein level ratio in blood|EIF4G1/FOXO1 protein level ratio in blood|EREG/MPI protein level ratio in blood|ETS domain-containing protein Elk-3 measurement|F2R/SNX9 protein level ratio in blood|FGF2/HBEGF protein level ratio in blood|FLI1/MED18 protein level ratio in blood|FLI1/TBL1X protein level ratio in blood|FOXO1/IRAK4 protein level ratio in blood|FOXO1/MAP4K5 protein level ratio in blood|FOXO1/NFATC1 protein level ratio in blood|FOXO1/NUB1 protein level ratio in blood|FOXO1/STAT5B protein level ratio in blood|FOXO1/STK11 protein level ratio in blood|FOXO1/TBL1X protein level ratio in blood|FOXO1/USP8 protein level ratio in blood|FOXO3/SH2B3 protein level ratio in blood|FXYD5/SPRY2 protein level ratio in blood|GP1BA/HBEGF protein level ratio in blood|GRAP2/MAP4K5 protein level ratio in blood|GRAP2/SNAP23 protein level ratio in blood|HBEGF/PDGFA protein level ratio in blood|HBEGF/SDC4 protein level ratio in blood|HBEGF/WWP2 protein level ratio in blood|HEXIM1/IPCEF1 protein level ratio in blood|HPCAL1/LAT protein level ratio in blood|HPCAL1/PLA2G4A protein level ratio in blood|IKBKG/NFATC1 protein level ratio in blood|INPPL1/NFATC1 protein level ratio in blood|interleukin-17 receptor B measurement|IPCEF1/SERPINE1 protein level ratio in blood|IPCEF1/SPARC protein level ratio in blood|IPCEF1/TBCB protein level ratio in blood|IPCEF1/TBCC protein level ratio in blood|IPCEF1/TXLNA protein level ratio in blood|KYAT1/SNAP23 protein level ratio in blood|lon protease homolog|MAP4K5/TBCB protein level ratio in blood|MAP4K5/TBCC protein level ratio in blood|MAP4K5/TXLNA protein level ratio in blood|MED18/SH2B3 protein level ratio in blood|MED18/SMAD1 protein level ratio in blood|MESD/NCK2 protein level ratio in blood|MGLL/PLA2G4A protein level ratio in blood|mitochondrial measurement|MPIG6B/SNAP23 protein level ratio in blood|NCK2/PLA2G4A protein level ratio in blood|NFATC1/SPRY2 protein level ratio in blood|NFATC1/TJAP1 protein level ratio in blood|PDGFA/PDGFB protein level ratio in blood|PDGFB/SNAP29 protein level ratio in blood|PEAR1/SPINT2 protein level ratio in blood|PLA2G4A/PTPN6 protein level ratio in blood|PLA2G4A/SNX9 protein level ratio in blood|PLA2G4A/YES1 protein level ratio in blood|platelet count|platelet quantity|platelet volume|PLPBP/SNAP23 protein level ratio in blood|PLXNB3/SNAP23 protein level ratio in blood|PPP1R2/SNAP23 protein level ratio in blood|PRDX3/SPRY2 protein level ratio in blood|protein measurement|PTPN6/SNAP23 protein level ratio in blood|PVALB/TST protein level ratio in blood|RNF41/WWP2 protein level ratio in blood|SH2B3/TBL1X protein level ratio in blood|SNAP23/SNAP29 protein level ratio in blood|SNAP23/TBL1X protein level ratio in blood|SNAP23/TXLNA protein level ratio in blood|SNX9/STAMBP protein level ratio in blood|SNX9/VTA1 protein level ratio in blood|SRPK2/VASH1 protein level ratio in blood|WAP four-disulfide core domain protein 3 measurement	SLC35D2|-
4942	rs5980948	N04BB01	Amantadine	egfl7	1	10.2364397452786	0.105814		DLG3|RNU4-81P|DLG3-AS1|TEX11
2476	rs1260326	C07CB03	Chlorthalidone |Atenolol	ca12	1	Inf	0.105858	alcohol consumption quality|alcohol use disorder measurement|apolipoprotein A 1 measurement|apolipoprotein B measurement|aspartate aminotransferase measurement|blood glucose amount|blood insulin amount|blood VLDL cholesterol amount|body mass index|chloride measurement|cholesterol:total lipids ratio|cholesteryl ester measurement|cholesteryl esters:total lipids ratio|chylomicron amount|coffee consumption measurement|cystatin C measurement|diabetes mellitus|diglyceride measurement|drug use measurement|Drugs used in diabetes use measurement|esterified cholesterol measurement|fatty acid measurement|free cholesterol measurement|free cholesterol:total lipids ratio|glomerular filtration rate|glucose measurement|gout|high density lipoprotein cholesterol measurement|histidine measurement|Hypercholesterolemia|intermediate density lipoprotein measurement|leukocyte quantity|linoleic acid measurement|lipid measurement|lipoprotein measurement|liver fat measurement|low density lipoprotein cholesterol measurement|mannose measurement|metabolic syndrome|neutrophil count|non-high density lipoprotein cholesterol measurement|phospholipid measurement|phospholipids:total lipids ratio|remnant cholesterol measurement|serum albumin amount|serum creatinine amount|sex hormone-binding globulin measurement|testosterone measurement|total cholesterol measurement|trait in response to thiazide|triglyceride measurement|triglycerides:total lipids ratio|type 2 diabetes mellitus|urate measurement|uric acid measurement	GCKR|EIF2B4|-
2476	rs1260326	C10AA03	Pravastatin	pcsk9	1	Inf	0.105858	alcohol consumption quality|alcohol use disorder measurement|apolipoprotein A 1 measurement|apolipoprotein B measurement|aspartate aminotransferase measurement|blood glucose amount|blood insulin amount|blood VLDL cholesterol amount|body mass index|chloride measurement|cholesterol:total lipids ratio|cholesteryl ester measurement|cholesteryl esters:total lipids ratio|chylomicron amount|coffee consumption measurement|cystatin C measurement|diabetes mellitus|diglyceride measurement|drug use measurement|Drugs used in diabetes use measurement|esterified cholesterol measurement|fatty acid measurement|free cholesterol measurement|free cholesterol:total lipids ratio|glomerular filtration rate|glucose measurement|gout|high density lipoprotein cholesterol measurement|histidine measurement|Hypercholesterolemia|intermediate density lipoprotein measurement|leukocyte quantity|linoleic acid measurement|lipid measurement|lipoprotein measurement|liver fat measurement|low density lipoprotein cholesterol measurement|mannose measurement|metabolic syndrome|neutrophil count|non-high density lipoprotein cholesterol measurement|phospholipid measurement|phospholipids:total lipids ratio|remnant cholesterol measurement|serum albumin amount|serum creatinine amount|sex hormone-binding globulin measurement|testosterone measurement|total cholesterol measurement|trait in response to thiazide|triglyceride measurement|triglycerides:total lipids ratio|type 2 diabetes mellitus|urate measurement|uric acid measurement	GCKR|EIF2B4|-
2476	rs1260326	C10AB08	Ciprofibrate	galnt2	1	Inf	0.105858	alcohol consumption quality|alcohol use disorder measurement|apolipoprotein A 1 measurement|apolipoprotein B measurement|aspartate aminotransferase measurement|blood glucose amount|blood insulin amount|blood VLDL cholesterol amount|body mass index|chloride measurement|cholesterol:total lipids ratio|cholesteryl ester measurement|cholesteryl esters:total lipids ratio|chylomicron amount|coffee consumption measurement|cystatin C measurement|diabetes mellitus|diglyceride measurement|drug use measurement|Drugs used in diabetes use measurement|esterified cholesterol measurement|fatty acid measurement|free cholesterol measurement|free cholesterol:total lipids ratio|glomerular filtration rate|glucose measurement|gout|high density lipoprotein cholesterol measurement|histidine measurement|Hypercholesterolemia|intermediate density lipoprotein measurement|leukocyte quantity|linoleic acid measurement|lipid measurement|lipoprotein measurement|liver fat measurement|low density lipoprotein cholesterol measurement|mannose measurement|metabolic syndrome|neutrophil count|non-high density lipoprotein cholesterol measurement|phospholipid measurement|phospholipids:total lipids ratio|remnant cholesterol measurement|serum albumin amount|serum creatinine amount|sex hormone-binding globulin measurement|testosterone measurement|total cholesterol measurement|trait in response to thiazide|triglyceride measurement|triglycerides:total lipids ratio|type 2 diabetes mellitus|urate measurement|uric acid measurement	GCKR|EIF2B4|-
2476	rs1260326	C10AC01	Cholestyramine	fgf19	1	Inf	0.105858	alcohol consumption quality|alcohol use disorder measurement|apolipoprotein A 1 measurement|apolipoprotein B measurement|aspartate aminotransferase measurement|blood glucose amount|blood insulin amount|blood VLDL cholesterol amount|body mass index|chloride measurement|cholesterol:total lipids ratio|cholesteryl ester measurement|cholesteryl esters:total lipids ratio|chylomicron amount|coffee consumption measurement|cystatin C measurement|diabetes mellitus|diglyceride measurement|drug use measurement|Drugs used in diabetes use measurement|esterified cholesterol measurement|fatty acid measurement|free cholesterol measurement|free cholesterol:total lipids ratio|glomerular filtration rate|glucose measurement|gout|high density lipoprotein cholesterol measurement|histidine measurement|Hypercholesterolemia|intermediate density lipoprotein measurement|leukocyte quantity|linoleic acid measurement|lipid measurement|lipoprotein measurement|liver fat measurement|low density lipoprotein cholesterol measurement|mannose measurement|metabolic syndrome|neutrophil count|non-high density lipoprotein cholesterol measurement|phospholipid measurement|phospholipids:total lipids ratio|remnant cholesterol measurement|serum albumin amount|serum creatinine amount|sex hormone-binding globulin measurement|testosterone measurement|total cholesterol measurement|trait in response to thiazide|triglyceride measurement|triglycerides:total lipids ratio|type 2 diabetes mellitus|urate measurement|uric acid measurement	GCKR|EIF2B4|-
2476	rs1260326	N03AA03	Primidone	shbg	1	Inf	0.105858	alcohol consumption quality|alcohol use disorder measurement|apolipoprotein A 1 measurement|apolipoprotein B measurement|aspartate aminotransferase measurement|blood glucose amount|blood insulin amount|blood VLDL cholesterol amount|body mass index|chloride measurement|cholesterol:total lipids ratio|cholesteryl ester measurement|cholesteryl esters:total lipids ratio|chylomicron amount|coffee consumption measurement|cystatin C measurement|diabetes mellitus|diglyceride measurement|drug use measurement|Drugs used in diabetes use measurement|esterified cholesterol measurement|fatty acid measurement|free cholesterol measurement|free cholesterol:total lipids ratio|glomerular filtration rate|glucose measurement|gout|high density lipoprotein cholesterol measurement|histidine measurement|Hypercholesterolemia|intermediate density lipoprotein measurement|leukocyte quantity|linoleic acid measurement|lipid measurement|lipoprotein measurement|liver fat measurement|low density lipoprotein cholesterol measurement|mannose measurement|metabolic syndrome|neutrophil count|non-high density lipoprotein cholesterol measurement|phospholipid measurement|phospholipids:total lipids ratio|remnant cholesterol measurement|serum albumin amount|serum creatinine amount|sex hormone-binding globulin measurement|testosterone measurement|total cholesterol measurement|trait in response to thiazide|triglyceride measurement|triglycerides:total lipids ratio|type 2 diabetes mellitus|urate measurement|uric acid measurement	GCKR|EIF2B4|-
2476	rs1260326	N03AX11	Topiramate	ca12	1	Inf	0.105858	alcohol consumption quality|alcohol use disorder measurement|apolipoprotein A 1 measurement|apolipoprotein B measurement|aspartate aminotransferase measurement|blood glucose amount|blood insulin amount|blood VLDL cholesterol amount|body mass index|chloride measurement|cholesterol:total lipids ratio|cholesteryl ester measurement|cholesteryl esters:total lipids ratio|chylomicron amount|coffee consumption measurement|cystatin C measurement|diabetes mellitus|diglyceride measurement|drug use measurement|Drugs used in diabetes use measurement|esterified cholesterol measurement|fatty acid measurement|free cholesterol measurement|free cholesterol:total lipids ratio|glomerular filtration rate|glucose measurement|gout|high density lipoprotein cholesterol measurement|histidine measurement|Hypercholesterolemia|intermediate density lipoprotein measurement|leukocyte quantity|linoleic acid measurement|lipid measurement|lipoprotein measurement|liver fat measurement|low density lipoprotein cholesterol measurement|mannose measurement|metabolic syndrome|neutrophil count|non-high density lipoprotein cholesterol measurement|phospholipid measurement|phospholipids:total lipids ratio|remnant cholesterol measurement|serum albumin amount|serum creatinine amount|sex hormone-binding globulin measurement|testosterone measurement|total cholesterol measurement|trait in response to thiazide|triglyceride measurement|triglycerides:total lipids ratio|type 2 diabetes mellitus|urate measurement|uric acid measurement	GCKR|EIF2B4|-
2476	rs1260326	R03BA02	Budesonide	ntrk2	1	Inf	0.105858	alcohol consumption quality|alcohol use disorder measurement|apolipoprotein A 1 measurement|apolipoprotein B measurement|aspartate aminotransferase measurement|blood glucose amount|blood insulin amount|blood VLDL cholesterol amount|body mass index|chloride measurement|cholesterol:total lipids ratio|cholesteryl ester measurement|cholesteryl esters:total lipids ratio|chylomicron amount|coffee consumption measurement|cystatin C measurement|diabetes mellitus|diglyceride measurement|drug use measurement|Drugs used in diabetes use measurement|esterified cholesterol measurement|fatty acid measurement|free cholesterol measurement|free cholesterol:total lipids ratio|glomerular filtration rate|glucose measurement|gout|high density lipoprotein cholesterol measurement|histidine measurement|Hypercholesterolemia|intermediate density lipoprotein measurement|leukocyte quantity|linoleic acid measurement|lipid measurement|lipoprotein measurement|liver fat measurement|low density lipoprotein cholesterol measurement|mannose measurement|metabolic syndrome|neutrophil count|non-high density lipoprotein cholesterol measurement|phospholipid measurement|phospholipids:total lipids ratio|remnant cholesterol measurement|serum albumin amount|serum creatinine amount|sex hormone-binding globulin measurement|testosterone measurement|total cholesterol measurement|trait in response to thiazide|triglyceride measurement|triglycerides:total lipids ratio|type 2 diabetes mellitus|urate measurement|uric acid measurement	GCKR|EIF2B4|-
2476	rs1260326	R03DA04	Theophylline	kyat1	1	Inf	0.105858	alcohol consumption quality|alcohol use disorder measurement|apolipoprotein A 1 measurement|apolipoprotein B measurement|aspartate aminotransferase measurement|blood glucose amount|blood insulin amount|blood VLDL cholesterol amount|body mass index|chloride measurement|cholesterol:total lipids ratio|cholesteryl ester measurement|cholesteryl esters:total lipids ratio|chylomicron amount|coffee consumption measurement|cystatin C measurement|diabetes mellitus|diglyceride measurement|drug use measurement|Drugs used in diabetes use measurement|esterified cholesterol measurement|fatty acid measurement|free cholesterol measurement|free cholesterol:total lipids ratio|glomerular filtration rate|glucose measurement|gout|high density lipoprotein cholesterol measurement|histidine measurement|Hypercholesterolemia|intermediate density lipoprotein measurement|leukocyte quantity|linoleic acid measurement|lipid measurement|lipoprotein measurement|liver fat measurement|low density lipoprotein cholesterol measurement|mannose measurement|metabolic syndrome|neutrophil count|non-high density lipoprotein cholesterol measurement|phospholipid measurement|phospholipids:total lipids ratio|remnant cholesterol measurement|serum albumin amount|serum creatinine amount|sex hormone-binding globulin measurement|testosterone measurement|total cholesterol measurement|trait in response to thiazide|triglyceride measurement|triglycerides:total lipids ratio|type 2 diabetes mellitus|urate measurement|uric acid measurement	GCKR|EIF2B4|-
2476	rs1260326	R03DA05	Aminophylline	kyat1	1	Inf	0.105858	alcohol consumption quality|alcohol use disorder measurement|apolipoprotein A 1 measurement|apolipoprotein B measurement|aspartate aminotransferase measurement|blood glucose amount|blood insulin amount|blood VLDL cholesterol amount|body mass index|chloride measurement|cholesterol:total lipids ratio|cholesteryl ester measurement|cholesteryl esters:total lipids ratio|chylomicron amount|coffee consumption measurement|cystatin C measurement|diabetes mellitus|diglyceride measurement|drug use measurement|Drugs used in diabetes use measurement|esterified cholesterol measurement|fatty acid measurement|free cholesterol measurement|free cholesterol:total lipids ratio|glomerular filtration rate|glucose measurement|gout|high density lipoprotein cholesterol measurement|histidine measurement|Hypercholesterolemia|intermediate density lipoprotein measurement|leukocyte quantity|linoleic acid measurement|lipid measurement|lipoprotein measurement|liver fat measurement|low density lipoprotein cholesterol measurement|mannose measurement|metabolic syndrome|neutrophil count|non-high density lipoprotein cholesterol measurement|phospholipid measurement|phospholipids:total lipids ratio|remnant cholesterol measurement|serum albumin amount|serum creatinine amount|sex hormone-binding globulin measurement|testosterone measurement|total cholesterol measurement|trait in response to thiazide|triglyceride measurement|triglycerides:total lipids ratio|type 2 diabetes mellitus|urate measurement|uric acid measurement	GCKR|EIF2B4|-
499	rs56278466	C09CA01	Losartan	nell1	1	17.4086023547618	0.105992	plexin-B2 measurement|semaphorin-6A measurement	MRC1|MIR511
499	rs56278466	L04AA13	Leflunomide	l1cam	1	17.4086023547618	0.105992	plexin-B2 measurement|semaphorin-6A measurement	MRC1|MIR511
2646	rs1257169	C10AA07	Rosuvastatin	cr1	1	9.97879909157669	0.106001	protein measurement|scavenger receptor cysteine-rich type 1 protein m130 measurement|vascular cell adhesion protein 1 amount	-
2839	rs6081565	L03AB07	Interferon Beta-1A	ccl8	1	10.7640683208708	0.106075	BMI-adjusted hip circumference|body height|platelet volume	SLC24A3|SLC24A3-AS1
925	rs964184	N06AA09	Amitriptyline	grp|heg1	2	3.86047041359725	0.106159	1-linoleoylglycerol (18:2) measurement|1-margaroyl-2-linoleoyl-GPC (17:0/18:2) measurement|1-palmitoyl-2-docosahexaenoyl-GPC (16:0/22:6) measurement|1-palmitoyl-2-linoleoyl-GPC (16:0/18:2) measurement|1-palmitoyl-2-linoleoyl-GPE (16:0/18:2) measurement|1-palmitoyl-2-stearoyl-GPC (16:0/18:0) measurement|1-stearoyl-2-arachidonoyl-GPE (18:0/20:4) measurement|1-stearoyl-2-arachidonoyl-GPI (18:0/20:4) measurement|1-stearoyl-2-linoleoyl-GPC (18:0/18:2) measurement|1-stearoyl-2-linoleoyl-GPE (18:0/18:2) measurement|1-stearoyl-2-linoleoyl-GPI (18:0/18:2) measurement|1-stearoyl-2-oleoyl-GPI (18:0/18:1) measurement|1-stearoyl-GPE (18:0) measurement|18:1 measurement|Abdominal Aortic Aneurysm|acetoacetate measurement|acetone measurement|Agents acting on the renin-angiotensin system use measurement|alanine measurement|aneurysm|angina pectoris|antihyperlipidemic drug use measurement|Antithrombotic agent use measurement|aortic aneurysm|apolipoprotein A 1 measurement|apolipoprotein A-V measurement|apolipoprotein B measurement|apolipoprotein B to apolipoprotein A1 ratio|aspartate aminotransferase measurement|aspartate aminotransferase to alanine aminotransferase ratio|aspirin use measurement|bilirubin measurement|blood metabolite measurement|blood protein measurement|blood VLDL cholesterol amount|CASP3/SULT1A1 protein level ratio in blood|CDKN1A/ENO2 protein level ratio in blood|CDKN1A/FXN protein level ratio in blood|cholesterol efflux capacity measurement|cholesterol esters in large HDL measurement|cholesterol esters in large LDL measurement|cholesterol esters in large VLDL measurement|cholesterol esters in medium LDL measurement|cholesterol esters in medium VLDL measurement|cholesterol in chylomicrons and extremely large VLDL measurement|cholesterol in large HDL measurement|cholesterol in large VLDL measurement|cholesterol in medium LDL measurement|cholesterol in medium VLDL measurement|cholesterol in small LDL measurement|cholesterol in small VLDL measurement|cholesterol in very large HDL measurement|cholesterol in very large VLDL measurement|cholesterol in very small VLDL measurement|cholesterol to total lipids in IDL percentage|cholesterol to total lipids in large HDL percentage|cholesterol to total lipids in large LDL percentage|cholesterol to total lipids in large VLDL percentage|cholesterol to total lipids in medium HDL percentage|cholesterol to total lipids in medium LDL percentage|cholesterol to total lipids in medium VLDL percentage|cholesterol to total lipids in small HDL percentage|cholesterol to total lipids in small VLDL percentage|cholesterol to total lipids in very large VLDL percentage|cholesterol to total lipids in very small VLDL percentage|cholesterol:total lipids ratio|cholesteryl ester 16:0 measurement|cholesteryl ester 16:1 measurement|cholesteryl ester 16:2 measurement|cholesteryl ester 18:0 measurement|cholesteryl ester 18:1 measurement|cholesteryl ester 18:2 measurement|cholesteryl ester 18:3 measurement|cholesteryl ester 20:3 measurement|cholesteryl ester 20:4 measurement|cholesteryl ester 20:5 measurement|cholesteryl ester measurement|cholesteryl esters to total lipids in IDL percentage|cholesteryl esters to total lipids in large HDL percentage|cholesteryl esters to total lipids in large LDL percentage|cholesteryl esters to total lipids in large VLDL percentage|cholesteryl esters to total lipids in medium HDL percentage|cholesteryl esters to total lipids in medium LDL percentage|cholesteryl esters to total lipids in medium VLDL percentage|cholesteryl esters to total lipids in small HDL percentage|cholesteryl esters to total lipids in small LDL percentage|cholesteryl esters to total lipids in small VLDL percentage|cholesteryl esters to total lipids in very large HDL percentage|cholesteryl esters to total lipids in very large VLDL percentage|cholesteryl esters to total lipids in very small VLDL percentage|cholesteryl esters:total lipids ratio|chylomicron amount|concentration of chylomicrons and extremely large VLDL particles measurement|concentration of large LDL particles measurement|coronary artery disease|coronary atherosclerosis|cytochrome p450 3a4 measurement|DCN1-like protein 5 measurement|degree of unsaturation measurement|diacylglycerol 32.2 measurement|diacylglycerol 33:1 measurement|diacylglycerol 34:0 measurement|diacylglycerol 34:1 measurement|diacylglycerol 34:2 measurement|diacylglycerol 34:3 measurement|diacylglycerol 36:1 measurement|diacylglycerol 36:2 measurement|diacylglycerol 36:3 measurement|diacylglycerol 36:4 measurement|diacylglycerol 44:6 measurement|diacylglycerol 44:7 measurement|diet measurement|diglyceride measurement|disease|docosahexaenoic acid measurement|docosahexaenoic acid to total fatty acids percentage|drug use measurement|erythrocyte volume|essential hypertension|esterified cholesterol measurement|familial hyperlipidemia|familial lipoprotein lipase deficiency|family history|fatty acid change measurement|fatty acid measurement|free cholesterol in chylomicrons and extremely large VLDL measurement|free cholesterol in large HDL measurement|free cholesterol in large VLDL measurement|free cholesterol in medium VLDL measurement|free cholesterol in small VLDL measurement|free cholesterol in very large HDL measurement|free cholesterol in very large VLDL measurement|free cholesterol in very small VLDL measurement|free cholesterol in VLDL measurement|free cholesterol measurement|free cholesterol to total lipids in chylomicrons and extremely large VLDL percentage|free cholesterol to total lipids in IDL percentage|free cholesterol to total lipids in large HDL percentage|free cholesterol to total lipids in large LDL percentage|free cholesterol to total lipids in medium HDL percentage|free cholesterol to total lipids in medium LDL percentage|free cholesterol to total lipids in medium VLDL percentage|free cholesterol to total lipids in small LDL percentage|free cholesterol to total lipids in small VLDL percentage|free cholesterol to total lipids in very large VLDL percentage|free cholesterol to total lipids in very small VLDL percentage|free cholesterol:total lipids ratio|glycoprotein measurement|HDL particle size|heart disease|hematocrit|high density lipoprotein cholesterol measurement|HMG CoA reductase inhibitor use measurement|Hypercholesterolemia|hyperlipidemia|Hyperlipidemia|hypertension|Hypertriglyceridemia|ig Kappa chain V-I region HK102- like measurement|inactive gamma-glutamyltranspeptidase 2 measurement|intermediate density lipoprotein measurement|isoleucine measurement|kit ligand amount|LDL particle size|LDLR/MEGF9 protein level ratio in blood|leucine measurement|level of 1-palmitoyl-2-linoleoyl-sn-glycerol in blood|level of Diacylglycerol (16:0_18:1) in blood serum|level of Phosphatidylcholine (16:0_18:2) in blood serum|level of Phosphatidylcholine (17:0_18:2) in blood serum|level of Phosphatidylcholine (18:0_18:2) in blood serum|level of Phosphatidylcholine (O-16:1_18:1) in blood serum|level of Phosphatidylethanolamine (18:0_18:2) in blood serum|level of Phosphatidylinositol (16:0_18:1) in blood serum|level of Phosphatidylinositol (18:0_18:1) in blood serum|level of Phosphatidylinositol (18:0_18:2) in blood serum|level of Phosphatidylinositol (18:0_20:3) in blood serum|level of Phosphatidylinositol (18:0_20:4) in blood serum|level of Triacylglycerol (49:2) in blood serum|level of Triacylglycerol (51:3) in blood serum|level of Triacylglycerol (51:4) in blood serum|level of Triacylglycerol (53:3) in blood serum|level of Triacylglycerol (53:4) in blood serum|level of triacylglycerol (56:6) in blood serum|linoleic acid measurement|linoleoyl-arachidonoyl-glycerol (18:2/20:4) [1] measurement|linoleoyl-linolenoyl-glycerol (18:2/18:3) [2] measurement|linoleoyl-linoleoyl-glycerol (18:2/18:2) [1] measurement|lipid measurement|lipoprotein measurement|lipoprotein-associated phospholipase A(2) measurement|low density lipoprotein cholesterol measurement|low density lipoprotein triglyceride measurement|lysophosphatidylcholine measurement|mean corpuscular hemoglobin concentration|mean reticulocyte volume|metabolic disease|metabolic syndrome|metabolite measurement|monocyte count|monounsaturated fatty acids; 16:1|N-palmitoyl-sphingosine (d18:1/16:0) measurement|neurexophilin-3 measurement|non-high density lipoprotein cholesterol measurement|nucleosome assembly protein 1-like 2 measurement|oleoyl-arachidonoyl-glycerol (18:1/20:4) [1] measurement|oleoyl-linoleoyl-glycerol (18:1/18:2) [1] measurement|oleoyl-linoleoyl-glycerol (18:1/18:2) [2] measurement|oleoyl-oleoyl-glycerol (18:1/18:1) [1] measurement|oleoyl-oleoyl-glycerol (18:1/18:1) [2] measurement|omega-3 polyunsaturated fatty acid measurement|omega-6 polyunsaturated fatty acid measurement|omega-6:omega-3 polyunsaturated fatty acid ratio|palmitoleoyl-linoleoyl-glycerol (16:1/18:2) [1] measurement|palmitoyl-linoleoyl-glycerol (16:0/18:2) [1] measurement|palmitoyl-linoleoyl-glycerol (16:0/18:2) [2] measurement|PDLIM7/SRC protein level ratio in blood|PH and SEC7 domain-containing protein 2 measurement|phosphatidate measurement|phosphatidylcholine measurement|phosphatidylethanolamine measurement|phosphatidylinositol measurement|phosphoglycerides measurement|phospholipid measurement|phospholipids in chylomicrons and extremely large VLDL measurement|phospholipids in IDL measurement|phospholipids in large HDL measurement|phospholipids in large LDL measurement|phospholipids in large VLDL measurement|phospholipids in medium LDL measurement|phospholipids in medium VLDL measurement|phospholipids in small LDL measurement|phospholipids in small VLDL measurement|phospholipids in very large HDL measurement|phospholipids in very large VLDL measurement|phospholipids in very small VLDL measurement|phospholipids in VLDL measurement|phospholipids:total lipids ratio|platelet component distribution width|platelet count|platelet volume|polyunsaturated fatty acid measurement|polyunsaturated fatty acids to monounsaturated fatty acids ratio|polyunsaturated fatty acids to total fatty acids percentage|protein CEI measurement|protein measurement|protocadherin beta-10 measurement|PTPN6/YES1 protein level ratio in blood|quinone oxidoreductase-like protein 1 measurement|Red cell distribution width|remnant cholesterol measurement|response to high fat food intake|response to vitamin|reticulocyte count|reticulocyte measurement|rho GTPase-activating protein 36 measurement|saturated fatty acids measurement|serum creatinine amount|serum metabolite measurement|sleep duration trait|sodium-coupled monocarboxylate transporter 1 measurement|sphingomyelin measurement|SRC/SULT1A1 protein level ratio in blood|sterol measurement|total cholesterol change measurement|total cholesterol in large LDL|total cholesterol in large VLDL|total cholesterol in medium LDL|total cholesterol in medium VLDL|total cholesterol in small LDL|total cholesterol in small VLDL|total cholesterol measurement|total lipids in chylomicrons and extremely large VLDL measurement|total lipids in IDL|total lipids in large HDL|total lipids in large LDL|total lipids in large VLDL|total lipids in lipoprotein particles measurement|total lipids in medium LDL|total lipids in medium VLDL|total lipids in small LDL|total lipids in small VLDL|total lipids in very large HDL measurement|total lipids in very large VLDL measurement|total lipids in very small VLDL measurement|total lipids in VLDL measurement|triacylglycerol 48:1 measurement|triacylglycerol 48:2 measurement|triacylglycerol 48:3 measurement|triacylglycerol 50:1 measurement|triacylglycerol 50:2 measurement|triacylglycerol 50:3 measurement|triacylglycerol 50:4 measurement|triacylglycerol 50:5 measurement|triacylglycerol 51:2 measurement|triacylglycerol 52:2 measurement|triacylglycerol 52:3 measurement|triacylglycerol 52:4 measurement|triacylglycerol 52:5 measurement|triacylglycerol 52:6 measurement|triacylglycerol 53:2 measurement|triacylglycerol 54:2 measurement|triacylglycerol 54:3 measurement|triacylglycerol 54:4 measurement|triacylglycerol 54:5 measurement|triacylglycerol 54:6 measurement|triacylglycerol 54:7 measurement|triacylglycerol 56:3 measurement|triacylglycerol 56:4 measurement|triacylglycerol 56:5 measurement|triacylglycerol 56:6 measurement|triacylglycerol 56:7 measurement|triacylglycerol 56:8 measurement|triacylglycerol 58:7 measurement|triacylglycerol 58:8 measurement|triglyceride change measurement|triglyceride measurement|triglyceride:HDL cholesterol ratio|triglycerides in chylomicrons and extremely large VLDL measurement|triglycerides in HDL measurement|triglycerides in IDL measurement|triglycerides in large LDL measurement|triglycerides in large VLDL measurement|triglycerides in LDL measurement|triglycerides in medium HDL measurement|triglycerides in medium LDL measurement|triglycerides in medium VLDL measurement|triglycerides in small HDL measurement|triglycerides in small LDL measurement|triglycerides in small VLDL measurement|triglycerides in very large HDL measurement|triglycerides in very large VLDL measurement|triglycerides in very small VLDL measurement|triglycerides in VLDL measurement|triglycerides to phosphoglycerides ratio|triglycerides to total lipids in IDL percentage|triglycerides to total lipids in large HDL percentage|triglycerides to total lipids in large LDL percentage|triglycerides to total lipids in medium HDL percentage|triglycerides to total lipids in medium LDL percentage|triglycerides to total lipids in medium VLDL percentage|triglycerides to total lipids in small HDL percentage|triglycerides to total lipids in small LDL percentage|triglycerides to total lipids in small VLDL percentage|triglycerides to total lipids in very large HDL percentage|triglycerides to total lipids in very large VLDL percentage|triglycerides to total lipids in very small VLDL percentage|triglycerides:total lipids ratio|tRNA (guanine-N(7)-)-methyltransferase measurement|valine measurement|vitamin D deficiency|vitamin D measurement|vitamin E measurement|VLDL particle size|X-03094 measurement|X-24870 measurement	BUD13-DT|BUD13
1456	rs73338697	G03CA57	Conjugated Estrogens	ccdc80|col4a1	2	4.73483956929994	0.106162		SERPINA12
2025	rs4788933	G03CA57	Conjugated Estrogens	hgfac|serpina5	2	4.73483956929994	0.106162		SNHG16
2444	rs10495563	G03CA57	Conjugated Estrogens	ntrk3|robo1	2	4.73483956929994	0.106162	protein measurement	ADAM17
2884	rs1883711	G03CA57	Conjugated Estrogens	cpm|gpc5	2	4.73483956929994	0.106162	18:1 measurement|alkaline phosphatase measurement|antihyperlipidemic drug use measurement|apolipoprotein A 1 measurement|apolipoprotein B measurement|apolipoprotein B to apolipoprotein A1 ratio|bilirubin measurement|blood VLDL cholesterol amount|BMI-adjusted hip circumference|BMI-adjusted waist circumference|BMI-adjusted waist-hip ratio|C-reactive protein measurement|cholesterol esters in large LDL measurement|cholesterol esters in medium LDL measurement|cholesterol esters in medium VLDL measurement|cholesterol in chylomicrons and extremely large VLDL measurement|cholesterol in IDL measurement|cholesterol in large LDL measurement|cholesterol in large VLDL measurement|cholesterol in medium VLDL measurement|cholesterol in small LDL measurement|cholesterol in small VLDL measurement|cholesterol in very large VLDL measurement|cholesterol in very small VLDL measurement|cholesterol:total lipids ratio|cholesteryl ester measurement|cholesteryl esters:total lipids ratio|choline measurement|chylomicron amount|concentration of large LDL particles measurement|coronary artery disease|docosahexaenoic acid measurement|drug use measurement|esterified cholesterol measurement|familial hyperlipidemia|fatty acid measurement|free cholesterol in chylomicrons and extremely large VLDL measurement|free cholesterol in IDL measurement|free cholesterol in large LDL measurement|free cholesterol in LDL measurement|free cholesterol in medium LDL measurement|free cholesterol in medium VLDL measurement|free cholesterol in small LDL measurement|free cholesterol in small VLDL measurement|free cholesterol in very large VLDL measurement|free cholesterol in very small VLDL measurement|free cholesterol in VLDL measurement|free cholesterol measurement|free cholesterol:total lipids ratio|gluteofemoral adipose tissue measurement|high density lipoprotein cholesterol measurement|histidine measurement|HMG CoA reductase inhibitor use measurement|Hypercholesterolemia|IGF-1 measurement|intermediate density lipoprotein measurement|linoleic acid measurement|lipid measurement|lipoprotein measurement|low density lipoprotein cholesterol measurement|monounsaturated fatty acids; 16:1|non-high density lipoprotein cholesterol measurement|omega-3 polyunsaturated fatty acid measurement|omega-6 polyunsaturated fatty acid measurement|phosphoglycerides measurement|phospholipid measurement|phospholipids in IDL measurement|phospholipids in large LDL measurement|phospholipids in LDL measurement|phospholipids in medium LDL measurement|phospholipids in medium VLDL measurement|phospholipids in small LDL measurement|phospholipids in small VLDL measurement|phospholipids in very large VLDL measurement|phospholipids in very small VLDL measurement|phospholipids in VLDL measurement|phospholipids:total lipids ratio|platelet crit|polyunsaturated fatty acid measurement|protein measurement|remnant cholesterol measurement|saturated fatty acids measurement|serum alanine aminotransferase measurement|sex hormone-binding globulin measurement|sphingomyelin measurement|testosterone measurement|total cholesterol in IDL|total cholesterol in large LDL|total cholesterol in medium LDL|total cholesterol in medium VLDL|total cholesterol in small LDL|total cholesterol in small VLDL|total cholesterol measurement|total lipids in IDL|total lipids in large LDL|total lipids in LDL measurement|total lipids in lipoprotein particles measurement|total lipids in medium VLDL|total lipids in small LDL|total lipids in small VLDL|total lipids in very small VLDL measurement|total lipids in VLDL measurement|total phospholipids in lipoprotein particles measurement|triglyceride measurement|triglyceride:HDL cholesterol ratio|triglycerides in IDL measurement|triglycerides in large LDL measurement|triglycerides in medium HDL measurement|triglycerides in medium LDL measurement|triglycerides in small LDL measurement|triglycerides in small VLDL measurement|triglycerides in very small VLDL measurement|triglycerides:total lipids ratio|vitamin D measurement	-
3625	rs7677733	G03CA57	Conjugated Estrogens	cd22|draxin	2	4.73483956929994	0.106162	lymphocyte count|monocyte count	-
3757	rs10689049	G03CA57	Conjugated Estrogens	cd22|draxin	2	4.73483956929994	0.106162	immunoglobulin lambda-like polypeptide 1 measurement|lymphocyte percentage of leukocytes|mean corpuscular hemoglobin	MEF2C
4111	rs6458871	G03CA57	Conjugated Estrogens	ang|oxt	2	4.73483956929994	0.106162	1,3,7-trimethylurate measurement|blood urea nitrogen measurement|glutathione S-transferase A1 measurement|hemoglobin measurement|high density lipoprotein cholesterol measurement|phenylalanine measurement|protein measurement|Red cell distribution width|triglyceride measurement|urate measurement	GSTA2|GSTA6P|GSTA5
426	rs2642438	G03CA57	Conjugated Estrogens	enpp7|vnn1	2	4.73483956929994	0.106162	1-stearoyl-2-docosapentaenoyl-GPC (18:0/22:5n3) measurement|3-hydroxybutyrate measurement|Abnormality of the liver|alkaline phosphatase measurement|apolipoprotein A 1 measurement|aspartate aminotransferase measurement|aspartate aminotransferase to alanine aminotransferase ratio|blood VLDL cholesterol amount|body composition measurement|cholesterol esters in large HDL measurement|cholesterol in IDL measurement|cholesterol in large HDL measurement|cholesterol in medium HDL measurement|cholesterol to total lipids in IDL percentage|cholesterol to total lipids in very small VLDL percentage|cholesterol:total lipids ratio|cholesteryl ester measurement|cholesteryl esters to total lipids in IDL percentage|cholesteryl esters to total lipids in very small VLDL percentage|cholesteryl esters:total lipids ratio|choline measurement|cirrhosis of liver|esterified cholesterol measurement|fatty acid measurement|free androgen index|free cholesterol in HDL measurement|free cholesterol in IDL measurement|free cholesterol in large HDL measurement|free cholesterol in large LDL measurement|free cholesterol in medium HDL measurement|free cholesterol in small LDL measurement|free cholesterol in very large HDL measurement|free cholesterol measurement|free cholesterol to total lipids in large LDL percentage|free cholesterol to total lipids in medium HDL percentage|free cholesterol:total lipids ratio|HDL particle size|high density lipoprotein cholesterol measurement|intermediate density lipoprotein measurement|leukocyte quantity|lipid measurement|lipoprotein measurement|liver disease|liver fat measurement|low density lipoprotein cholesterol measurement|metabolic syndrome|non-alcoholic fatty liver disease|non-high density lipoprotein cholesterol measurement|phosphatidylcholine measurement|phosphoglycerides measurement|phospholipid measurement|phospholipids in HDL measurement|phospholipids in IDL measurement|phospholipids in large HDL measurement|phospholipids in medium HDL measurement|phospholipids in very large HDL measurement|phospholipids:total lipids ratio|saturated fatty acids to total fatty acids percentage|serum alanine aminotransferase measurement|sex hormone-binding globulin measurement|sphingomyelin measurement|total cholesterol change measurement|total cholesterol in IDL|total cholesterol measurement|total lipids in HDL measurement|total lipids in IDL|total lipids in large HDL|total lipids in medium HDL measurement|total lipids in very large HDL measurement|total phospholipids in lipoprotein particles measurement|triacylglycerol 54:3 measurement|triacylglycerol 54:4 measurement|triglyceride measurement|triglyceride:HDL cholesterol ratio|triglycerides to total lipids in IDL percentage|triglycerides to total lipids in very small VLDL percentage|triglycerides:total lipids ratio|vitamin D measurement	MTARC1
4932	rs149609133	G03CA57	Conjugated Estrogens	bmp6|l1cam	2	4.73483956929994	0.106162		-|KLF8|SPIN2B
755	rs757081	G03CA57	Conjugated Estrogens	ada2|vegfb	2	4.73483956929994	0.106162	BMI-adjusted waist circumference|BMI-adjusted waist-hip ratio|systolic blood pressure	NUCB2|NCR3LG1
932	rs11216900	G03CA57	Conjugated Estrogens	ctsf|naaa	2	4.73483956929994	0.106162	low density lipoprotein cholesterol measurement|total cholesterol measurement	RPL5P30|ARCN1|IFT46|TTC36-AS1
4473	rs10265221	C03CA01	Furosemide|Amiloride |Furosemide	col18a1|npdc1|scarb2|umod	4	2.35046610227234	0.106208	Abnormality of metabolism/homeostasis|Agents acting on the renin-angiotensin system use measurement|anemia|anemia (phenotype)|Antihypertensive use measurement|bladder calculus|blood sodium bicarbonate amount|blood urea nitrogen measurement|Calcium channel blocker use measurement|calcium measurement|chronic kidney disease|creatine measurement|cystatin C measurement|diastolic blood pressure|diastolic blood pressure change measurement|drug use measurement|erythrocyte count|essential hypertension|glomerular filtration rate|gout|hematocrit|hemoglobin measurement|hypertension|hypertensive heart disease|kidney disease|kidney failure|nephrolithiasis|potassium measurement|pulse pressure measurement|serum creatinine amount|systolic blood pressure|urate measurement|uric acid measurement|uromodulin measurement	PRKAG2
4986	rs186021206	A10BD03	Metformin |Rosiglitazone	bmp10|cdh1|gdf2|il1r1	4	2.54557492090478	0.106291	alkaline phosphatase measurement|apolipoprotein A 1 measurement|apolipoprotein B measurement|blood VLDL cholesterol amount|C-reactive protein measurement|cholesterol esters in large HDL measurement|cholesterol:total lipids ratio|cholesteryl ester measurement|cholesteryl esters:total lipids ratio|chylomicron amount|free cholesterol in large HDL measurement|free cholesterol in small HDL measurement|free cholesterol in small VLDL measurement|free cholesterol measurement|free cholesterol:total lipids ratio|HDL particle size|high density lipoprotein cholesterol measurement|intermediate density lipoprotein measurement|LDL particle size|lipid measurement|low density lipoprotein cholesterol measurement|non-high density lipoprotein cholesterol measurement|phospholipid measurement|phospholipids in small HDL measurement|phospholipids in very large HDL measurement|phospholipids in VLDL measurement|phospholipids:total lipids ratio|remnant cholesterol measurement|serum albumin amount|ST2 protein measurement|total cholesterol change measurement|total cholesterol measurement|total lipids in large HDL|total lipids in small VLDL|triglyceride measurement|triglycerides in large HDL measurement|triglycerides:total lipids ratio|VLDL particle size	-
4985	rs333947	C03AA01	Bendroflumethiazide	cd248|omd|sod3	3	2.79551114562589	0.106355	adiponectin measurement|advanced glycosylation end product-specific receptor amount|apolipoprotein A 1 measurement|aspartate aminotransferase measurement|aspartate aminotransferase to alanine aminotransferase ratio|blood protein measurement|cholesteryl ester measurement|cholesteryl esters:total lipids ratio|creatine kinase measurement|cystatin C measurement|diastolic blood pressure|free cholesterol measurement|free cholesterol:total lipids ratio|glomerular filtration rate|high density lipoprotein cholesterol measurement|L lactate dehydrogenase measurement|leukocyte quantity|lipid measurement|lymphocyte count|mean arterial pressure|monocyte count|monocyte percentage of leukocytes|phospholipid measurement|platelet count|platelet crit|serum albumin amount|total cholesterol measurement|triglyceride:HDL cholesterol ratio	CSF1
2266	rs58542926	G03FA10	Conjugated Estrogens |Norgestrel	creg1|naaa|serpina12	3	2.78487615326784	0.106442	apolipoprotein B measurement|blood VLDL cholesterol amount|cholesterol:total lipids ratio|cholesteryl ester measurement|cholesteryl esters:total lipids ratio|chylomicron amount|diabetes mellitus|docosahexaenoic acid measurement|esterified cholesterol measurement|fatty acid measurement|free cholesterol measurement|free cholesterol:total lipids ratio|high density lipoprotein cholesterol measurement|Hypercholesterolemia|intermediate density lipoprotein measurement|linoleic acid measurement|lipid measurement|lipoprotein measurement|liver cancer|liver fat measurement|low density lipoprotein cholesterol measurement|phospholipid measurement|phospholipids:total lipids ratio|remnant cholesterol measurement|sleep duration trait|total cholesterol measurement|triglyceride measurement|triglycerides:total lipids ratio	TM6SF2|SUGP1|MAU2|NCAN|CILP2|GATAD2A|GMIP
101	rs3917999	G03AA07	Levonorgestrel |Ethinyl Estradiol	csf3r	1	Inf	0.106543		MRPS15
1018	rs3782735	G03AA07	Levonorgestrel |Ethinyl Estradiol	lag3	1	Inf	0.106543	blood protein measurement|lymphocyte activation gene 3 protein measurement|serum gamma-glutamyl transferase measurement|sex hormone-binding globulin measurement	PTMS
1022	rs2167285	G03AA07	Levonorgestrel |Ethinyl Estradiol	clstn3	1	Inf	0.106543		RBP5
1031	rs11054859	G03AA07	Levonorgestrel |Ethinyl Estradiol	cd163	1	Inf	0.106543	scavenger receptor cysteine-rich type 1 protein m130 measurement	-
104	rs66539868	G03AA07	Levonorgestrel |Ethinyl Estradiol	adam15	1	Inf	0.106543		MYCBP
1046	rs1017301	G03AA07	Levonorgestrel |Ethinyl Estradiol	pzp	1	Inf	0.106543	blood protein measurement|protein measurement	PZP
1055	rs4763577	G03AA07	Levonorgestrel |Ethinyl Estradiol	megf10	1	Inf	0.106543		YBX3
1063	rs3053800	G03AA07	Levonorgestrel |Ethinyl Estradiol	mansc1	1	Inf	0.106543		MANSC1
1069	rs60860307	G03AA07	Levonorgestrel |Ethinyl Estradiol	siglec9	1	Inf	0.106543		GRIN2B
1076	rs2291075	G03AA07	Levonorgestrel |Ethinyl Estradiol	il1rl2	1	Inf	0.106543		SLCO1B1
1082	rs6487369	G03AA07	Levonorgestrel |Ethinyl Estradiol	asah2	1	Inf	0.106543	hematocrit|hemoglobin measurement|testosterone measurement	SOX5
111	1:42544423_ATAAT_A	G03AA07	Levonorgestrel |Ethinyl Estradiol	col28a1	1	Inf	0.106543		-
1113	rs12424638	G03AA07	Levonorgestrel |Ethinyl Estradiol	nme3	1	Inf	0.106543		CCDC65
1117	rs10876169	G03AA07	Levonorgestrel |Ethinyl Estradiol	galnt5	1	Inf	0.106543	low density lipoprotein cholesterol measurement|serum gamma-glutamyl transferase measurement|soluble transferrin receptor measurement|total cholesterol measurement	GALNT6
1129	rs12824946	G03AA07	Levonorgestrel |Ethinyl Estradiol	itgb7	1	Inf	0.106543	basophil measurement|mathematical ability	ZNF740
1139	rs111862680	G03AA07	Levonorgestrel |Ethinyl Estradiol	itgb1	1	Inf	0.106543		ITGA7
1143	rs147572362	G03AA07	Levonorgestrel |Ethinyl Estradiol	slc39a5	1	Inf	0.106543		SLC39A5
1149	rs142650905	G03AA07	Levonorgestrel |Ethinyl Estradiol	hyal1	1	Inf	0.106543		LRP1
1157	12:58047831_AT_A	G03AA07	Levonorgestrel |Ethinyl Estradiol	dtx3	1	Inf	0.106543	environmental exposure measurement|gut microbiome measurement|protein measurement	-
1158	rs1027315	G03AA07	Levonorgestrel |Ethinyl Estradiol	tnfsf10	1	Inf	0.106543	insomnia|major depressive disorder	-
1163	rs777908331	G03AA07	Levonorgestrel |Ethinyl Estradiol	gcnt1	1	Inf	0.106543	lymphocyte count|myeloid leukocyte count|platelet count	IFNG
1166	rs7978197	G03AA07	Levonorgestrel |Ethinyl Estradiol	cpm	1	Inf	0.106543	body height	CPM
1172	rs12312257	G03AA07	Levonorgestrel |Ethinyl Estradiol	siglec9	1	Inf	0.106543		NAV3
1175	rs11610944	G03AA07	Levonorgestrel |Ethinyl Estradiol	kitlg	1	Inf	0.106543	kit ligand amount	-
1181	rs56321189	G03AA07	Levonorgestrel |Ethinyl Estradiol	siglec9	1	Inf	0.106543		LINC02822
1184	rs709231	G03AA07	Levonorgestrel |Ethinyl Estradiol	prg2	1	Inf	0.106543	eosinophil count|eosinophil measurement|eosinophil percentage of leukocytes	RPL21P106
120	rs72890620	G03AA07	Levonorgestrel |Ethinyl Estradiol	siglec9	1	Inf	0.106543		IPO13
1201	rs75001229	G03AA07	Levonorgestrel |Ethinyl Estradiol	ada2	1	Inf	0.106543	blood protein measurement|body height|protein measurement	SYCP3
1205	rs10860937	G03AA07	Levonorgestrel |Ethinyl Estradiol	xpnpep2	1	Inf	0.106543	apolipoprotein A 1 measurement|body mass index|C-reactive protein measurement|esterified cholesterol measurement|free androgen index|free cholesterol in medium HDL measurement|high density lipoprotein cholesterol measurement|low density lipoprotein cholesterol measurement|phospholipids in medium HDL measurement|phospholipids:total lipids ratio|retinal layer thickness|serum gamma-glutamyl transferase measurement|sex hormone-binding globulin measurement|testosterone measurement|total cholesterol measurement|total lipids in medium HDL measurement|triglyceride measurement	-
1222	rs377293308	G03AA07	Levonorgestrel |Ethinyl Estradiol	cd209	1	Inf	0.106543	alcohol consumption quality|alkaline phosphatase measurement|aortic measurement|BANK1/SH2B3 protein level ratio in blood|BMI-adjusted hip circumference|diastolic blood pressure|FLI1/SH2B3 protein level ratio in blood|FOXO3/SH2B3 protein level ratio in blood|hair color|hemoglobin measurement|hemolysis|INPPL1/SH2B3 protein level ratio in blood|MAVS/SH2B3 protein level ratio in blood|mean arterial pressure|mean corpuscular hemoglobin concentration|MED18/SH2B3 protein level ratio in blood|OLR1/OSM protein level ratio in blood|platelet count|protein measurement|reaction time measurement|RNF41/SH2B3 protein level ratio in blood|serum alanine aminotransferase measurement|SH2B3/SUGT1 protein level ratio in blood|SH2B3/TBL1X protein level ratio in blood|SH2B3/TXLNA protein level ratio in blood|smoking initiation|tea consumption measurement	ALDH2
1261	rs367988668	G03AA07	Levonorgestrel |Ethinyl Estradiol	treh	1	Inf	0.106543	alanine measurement|COVID-19|COVID-19 symptoms measurement|low density lipoprotein cholesterol measurement	FBRSL1
1267	rs9506687	G03AA07	Levonorgestrel |Ethinyl Estradiol	mansc1	1	Inf	0.106543		ZDHHC20
1278	rs141140428	G03AA07	Levonorgestrel |Ethinyl Estradiol	lilrb5	1	Inf	0.106543		-
1279	rs9564692	G03AA07	Levonorgestrel |Ethinyl Estradiol	cfp	1	Inf	0.106543	age-related macular degeneration|atrophic macular degeneration|brain attribute|COVID-19|educational attainment|protein measurement|risk-taking behaviour|wet macular degeneration	B3GLCT
1284	rs149175958	G03AA07	Levonorgestrel |Ethinyl Estradiol	nhlrc3	1	Inf	0.106543		NHLRC3
129	rs12760654	G03AA07	Levonorgestrel |Ethinyl Estradiol	tcn1	1	Inf	0.106543	body height	-
1297	13:48805844_TAGGA_T	G03AA07	Levonorgestrel |Ethinyl Estradiol	icam3	1	Inf	0.106543	ALCAM/ICAM3 protein level ratio in blood|birth weight|body height|hematocrit|hemoglobin measurement|ICAM3/NOTCH1 protein level ratio in blood|lymphocyte count	ITM2B
1298	rs2217142	G03AA07	Levonorgestrel |Ethinyl Estradiol	tff2	1	Inf	0.106543		-
1302	rs7987293	G03AA07	Levonorgestrel |Ethinyl Estradiol	chl1	1	Inf	0.106543	alpha fetoprotein measurement|erythrocyte volume	SETDB2
1321	rs9565082	G03AA07	Levonorgestrel |Ethinyl Estradiol	treh	1	Inf	0.106543	alkaline phosphatase measurement|apolipoprotein B measurement|low density lipoprotein cholesterol measurement	-
1327	rs342706	G03AA07	Levonorgestrel |Ethinyl Estradiol	gpc5	1	Inf	0.106543	blood protein measurement|forced expiratory volume|glypican-5 measurement	GPC5
1343	rs547138	G03AA07	Levonorgestrel |Ethinyl Estradiol	f10	1	Inf	0.106543	blood protein measurement|coagulation factor X amount|coagulation factor XA measurement	F10
1350	rs1045922	G03AA07	Levonorgestrel |Ethinyl Estradiol	rnase6	1	Inf	0.106543	blood protein measurement|level of ribonuclease K6 in blood serum|monocyte measurement|protein measurement|ribonuclease K6 measurement	RNASE6
1353	rs12431998	G03AA07	Levonorgestrel |Ethinyl Estradiol	prg2	1	Inf	0.106543	eosinophil measurement	RN7SL189P
1378	rs199957765	G03AA07	Levonorgestrel |Ethinyl Estradiol	megf10	1	Inf	0.106543	BMI-adjusted hip circumference|creatine kinase measurement|diastolic blood pressure|systolic blood pressure	PRORP
1379	rs696	G03AA07	Levonorgestrel |Ethinyl Estradiol	prnd	1	Inf	0.106543	appendicular lean mass|body height|diastolic blood pressure|leukocyte quantity|lymphocyte count|PR interval|psoriasis|pulse pressure measurement|systolic blood pressure|total blood protein measurement	NFKBIA
1386	rs10151239	G03AA07	Levonorgestrel |Ethinyl Estradiol	clec14a	1	Inf	0.106543		-
1390	rs17118930	G03AA07	Levonorgestrel |Ethinyl Estradiol	siglec9	1	Inf	0.106543		MDGA2
1399	rs112329286	G03AA07	Levonorgestrel |Ethinyl Estradiol	ptprf	1	Inf	0.106543	1-stearoylglycerol 1-monostearin measurement|blood metabolite measurement|blood VLDL cholesterol amount|C14:0 sphingomyelin measurement|ceramide measurement|cholesterol:total lipids ratio|cholesteryl esters:total lipids ratio|d16:1/16:0) measurement|d16:1/17:0) measurement|d16:1/22:0) measurement|d16:1/23:0) measurement|d16:1/24:1) measurement|d16:1/24:2) measurement|d16:2/23:0) measurement|d17:1/18:0|d17:1/22:0|d17:1/24:1) measurement|d18:1/15:0|d18:1/22:1) measurement|d18:1/23:1|d18:2/15:0) measurement|d18:2/22:0|d18:2/22:1|d19:1/16:0) measurement|d19:1/18:0) measurement|diacylglycerol 42:7 measurement|diacylglycerol 44:6 measurement|euricoyl sphingomyelin measurement|free cholesterol:total lipids ratio|glycerophospholipid measurement|glycosyl ceramide (d16:1/24:1|glycosyl ceramide (d18:1/20:0|hemoglobin A1 measurement|hexadecasphingosine (d16:1) measurement|high density lipoprotein cholesterol measurement|intermediate density lipoprotein measurement|level of Ceramide (d40:1) in blood serum|level of Ceramide (d40:2) in blood serum|level of Sphingomyelin (d32:1) in blood serum|level of Sphingomyelin (d34:0) in blood serum|level of Sphingomyelin (d38:1) in blood serum|level of Sphingomyelin (d40:2) in blood serum|lipid measurement|low density lipoprotein cholesterol measurement|metabolite measurement|N-palmitoyl-heptadecasphingosine (d17:1/16:0) measurement|N-palmitoyl-sphinganine (d18:0/16:0) measurement|N-stearoyl-sphingosine (d18:1/18:0) measurement|non-high density lipoprotein cholesterol measurement|palmitoyl dihydrosphingomyelin (d18:0/16:0) measurement|phosphatidylcholine diacyl C28:1 measurement|phosphatidylcholine measurement|phospholipids:total lipids ratio|platelet count|platelet volume|Red cell distribution width|reticulocyte count|reticulocyte measurement|serum metabolite measurement|sphingolipid measurement|sphingomyelin (d17:1/16:0|sphingomyelin (d17:2/16:0|Sphingomyelin (d18:1/14:0|Sphingomyelin (d18:1/15:0|Sphingomyelin (d18:1/17:0|sphingomyelin (d18:1/19:0|Sphingomyelin (d18:1/20:0|Sphingomyelin (d18:1/21:0|Sphingomyelin (d18:1/22:1|sphingomyelin (d18:1/22:2|sphingomyelin (d18:2/21:0|Sphingomyelin (d18:2/23:0|sphingomyelin (d18:2/23:1) measurement|sphingomyelin measurement|stearoyl sphingomyelin (d18:1/18:0) measurement|total cholesterol measurement|triglyceride measurement|triglyceride:HDL cholesterol ratio|triglycerides in IDL measurement|triglycerides in large LDL measurement|triglycerides in LDL measurement|triglycerides:total lipids ratio|X-08402 measurement|X-08402-to-cholesterol ratio|X-10510 measurement	SYNE2
1402	rs10145005	G03AA07	Levonorgestrel |Ethinyl Estradiol	mansc1	1	Inf	0.106543	body height|cigarettes per day measurement|Eczematoid dermatitis|educational attainment|heel bone mineral density|lymphocyte count|lymphocyte percentage of leukocytes|neutrophil count|neutrophil percentage of leukocytes|self reported educational attainment|socioeconomic status	ZBTB25
1414	rs194742	G03AA07	Levonorgestrel |Ethinyl Estradiol	cfhr5	1	Inf	0.106543	EGFR/MEGF9 protein level ratio in blood|high density lipoprotein cholesterol measurement|metabolite measurement|phospholipid measurement|platelet crit	-
1417	rs1958078	G03AA07	Levonorgestrel |Ethinyl Estradiol	smoc1	1	Inf	0.106543	blood protein measurement|erythrocyte volume|mean corpuscular hemoglobin concentration|Red cell distribution width|sPARC-related modular calcium-binding protein 1 measurement	RPL7AP6
1418	rs11847598	G03AA07	Levonorgestrel |Ethinyl Estradiol	tf	1	Inf	0.106543	apolipoprotein B measurement|body height|cholesterol esters in medium LDL measurement|cholesterol:total lipids ratio|cholesteryl esters:total lipids ratio|esterified cholesterol measurement|free cholesterol in IDL measurement|free cholesterol in large LDL measurement|free cholesterol:total lipids ratio|high density lipoprotein cholesterol measurement|lipid measurement|low density lipoprotein cholesterol measurement|non-high density lipoprotein cholesterol measurement|phospholipids:total lipids ratio|total cholesterol in medium LDL|total cholesterol in small LDL|total cholesterol measurement|total lipids in large LDL|total lipids in small LDL	-
1419	rs796828921	G03AA07	Levonorgestrel |Ethinyl Estradiol	plg	1	Inf	0.106543	low density lipoprotein cholesterol measurement	TTC9-DT
1424	rs8017421	G03AA07	Levonorgestrel |Ethinyl Estradiol	entpd5	1	Inf	0.106543	aspartate aminotransferase measurement|blood protein measurement|ectonucleoside triphosphate diphosphohydrolase 5 measurement	ENTPD5
1433	rs17646457	G03AA07	Levonorgestrel |Ethinyl Estradiol	flrt2	1	Inf	0.106543	blood protein measurement|leucine-rich repeat transmembrane protein FLRT2 measurement	FLRT2
1434	rs10142867	G03AA07	Levonorgestrel |Ethinyl Estradiol	igf2r	1	Inf	0.106543	brain age measurement|cerebrospinal fluid composition attribute	GALC
1449	14:94829160_GCA_G	G03AA07	Levonorgestrel |Ethinyl Estradiol	serpina6	1	Inf	0.106543		SERPINA2
145	rs11580721	G03AA07	Levonorgestrel |Ethinyl Estradiol	gfra3	1	Inf	0.106543		FGGY
1455	rs11850199	G03AA07	Levonorgestrel |Ethinyl Estradiol	serpina9	1	Inf	0.106543	blood protein measurement|protein measurement	SERPINA9
1457	rs4900235	G03AA07	Levonorgestrel |Ethinyl Estradiol	serpina12	1	Inf	0.106543	blood protein measurement|protein measurement|serpin A12 measurement	SERPINA12
1459	rs1130267	G03AA07	Levonorgestrel |Ethinyl Estradiol	serpina5	1	Inf	0.106543		SERPINA5
1460	rs6118	G03AA07	Levonorgestrel |Ethinyl Estradiol	masp1	1	Inf	0.106543	blood protein measurement|cadherin-3 measurement|CD27 antigen measurement|mediator of RNA polymerase II transcription subunit 1 measurement|plasma serine protease inhibitor measurement|serum albumin amount	SERPINA5
1505	rs5811639	G03AA07	Levonorgestrel |Ethinyl Estradiol	faslg	1	Inf	0.106543		KLF13
1510	rs76382136	G03AA07	Levonorgestrel |Ethinyl Estradiol	gfra3	1	Inf	0.106543	body height	LINC01852
1515	rs11638521	G03AA07	Levonorgestrel |Ethinyl Estradiol	prok1	1	Inf	0.106543	dehydroepiandrosterone sulphate measurement|free androgen index|hormone measurement|testosterone measurement	SRP14-DT
152	rs61779759	G03AA07	Levonorgestrel |Ethinyl Estradiol	lepr	1	Inf	0.106543	blood glucose amount|blood protein measurement|C-reactive protein measurement|IL6ST/LEPR protein level ratio in blood|leptin receptor measurement|protein measurement	-
1520	15:42065270_TTC_T	G03AA07	Levonorgestrel |Ethinyl Estradiol	tnfrsf8	1	Inf	0.106543		MGA
1521	rs17676332	G03AA07	Levonorgestrel |Ethinyl Estradiol	tyro3	1	Inf	0.106543	metabolic syndrome|triglyceride measurement|tyrosine-protein kinase receptor TYRO3 measurement	TYRO3
1542	rs149624078	G03AA07	Levonorgestrel |Ethinyl Estradiol	cntn3	1	Inf	0.106543	antihyperlipidemic drug use measurement|body fat percentage|C-reactive protein measurement|free androgen index|low density lipoprotein cholesterol measurement|non-high density lipoprotein cholesterol measurement|serum albumin amount|sex hormone-binding globulin measurement|testosterone measurement|total cholesterol measurement	-
1567	rs12916532	G03AA07	Levonorgestrel |Ethinyl Estradiol	ca12	1	Inf	0.106543		CA12
1582	rs2306022	G03AA07	Levonorgestrel |Ethinyl Estradiol	itga11	1	Inf	0.106543	brain attribute|cerebral cortex area attribute|Dupuytren Contracture|ITGA11/ITGAV protein level ratio in blood|uterine fibroid|Uterine leiomyoma	ITGA11
1585	rs631864	G03AA07	Levonorgestrel |Ethinyl Estradiol	fcrl5	1	Inf	0.106543	myeloid leukocyte count|total blood protein measurement	MIR629
1591	rs2062309	G03AA07	Levonorgestrel |Ethinyl Estradiol	islr2	1	Inf	0.106543	blood protein measurement|body height|cups of coffee per day measurement|immunoglobulin superfamily containing leucine-rich repeat protein 2 measurement|urate measurement	STRA6
1599	Affx-52354830	G03AA07	Levonorgestrel |Ethinyl Estradiol	ccl15	1	Inf	0.106543		ETFA
162	rs3748770	G03AA07	Levonorgestrel |Ethinyl Estradiol	flrt2	1	Inf	0.106543	leucine-rich repeat transmembrane protein FLRT2 measurement|level of adhesion G protein-coupled receptor L3 in blood serum|serum gamma-glutamyl transferase measurement	ADGRL2
1673	rs35713275	G03AA07	Levonorgestrel |Ethinyl Estradiol	vasn	1	Inf	0.106543	ITGB1/VASN protein level ratio in blood	VASN
169	rs1805110	G03AA07	Levonorgestrel |Ethinyl Estradiol	tgfbr3	1	Inf	0.106543	HYOU1/TGFBR3 protein level ratio in blood|Ischemic stroke	TGFBR3
1691	rs71150171	G03AA07	Levonorgestrel |Ethinyl Estradiol	megf10	1	Inf	0.106543	pulse pressure measurement|thyroid stimulating hormone amount	MIR193BHG
1692	rs536340612	G03AA07	Levonorgestrel |Ethinyl Estradiol	pla2g10	1	Inf	0.106543		PARN
1713	rs11344	G03AA07	Levonorgestrel |Ethinyl Estradiol	sez6l2	1	Inf	0.106543	alcohol consumption quality|bitter alcoholic beverage consumption measurement|body fat distribution|left ventricular mass	ASPHD1
173	1:92971690_AT_A	G03AA07	Levonorgestrel |Ethinyl Estradiol	itgb1	1	Inf	0.106543	apolipoprotein B measurement|body height|body mass index|cerebral cortex area attribute|CPA1/CPB1 protein level ratio in blood|low density lipoprotein cholesterol measurement|mean corpuscular hemoglobin concentration|monocyte count|monocyte percentage of leukocytes|neutrophil measurement|non-high density lipoprotein cholesterol measurement|obstructive sleep apnea|Red cell distribution width|sex hormone-binding globulin measurement|testosterone measurement|total cholesterol measurement	EVI5
1744	rs7197160	G03AA07	Levonorgestrel |Ethinyl Estradiol	tnfrsf4	1	Inf	0.106543		PLLP
176	rs139888769	G03AA07	Levonorgestrel |Ethinyl Estradiol	ptprc	1	Inf	0.106543	body height|platelet count|platelet crit	RN7SL692P
1770	rs4788460	G03AA07	Levonorgestrel |Ethinyl Estradiol	tnfsf10	1	Inf	0.106543	apolipoprotein L1 measurement|DnaJ homolog subfamily B member 9 measurement|gut microbiome measurement|protein measurement|serum alanine aminotransferase measurement|serum gamma-glutamyl transferase measurement	PMFBP1
1778	rs12599863	G03AA07	Levonorgestrel |Ethinyl Estradiol	tctn3	1	Inf	0.106543	blood protein measurement	TMEM231
1791	rs11647695	G03AA07	Levonorgestrel |Ethinyl Estradiol	cntn3	1	Inf	0.106543	alkaline phosphatase measurement	CDYL2
1795	rs8045100	G03AA07	Levonorgestrel |Ethinyl Estradiol	pomc	1	Inf	0.106543	Antihypertensive use measurement|blood protein measurement|diastolic blood pressure|diverticular disease|heel bone mineral density|lymphocyte count|lymphocyte percentage of leukocytes|monocyte count|myeloid leukocyte count|neutrophil count|neutrophil percentage of leukocytes|protein measurement|systolic blood pressure|triglyceride measurement	CMIP
1808	rs4843860	G03AA07	Levonorgestrel |Ethinyl Estradiol	timd4	1	Inf	0.106543	high density lipoprotein cholesterol measurement	MIR6774
1813	rs7500749	G03AA07	Levonorgestrel |Ethinyl Estradiol	npy	1	Inf	0.106543	phosphatidylcholine measurement	-
1815	rs28483765	G03AA07	Levonorgestrel |Ethinyl Estradiol	bpifa2	1	Inf	0.106543	fetal genotype effect measurement|placenta mass	SLC7A5
1824	rs12934567	G03AA07	Levonorgestrel |Ethinyl Estradiol	nhlrc3	1	Inf	0.106543	protein measurement	GALNS
1832	rs56283750	G03AA07	Levonorgestrel |Ethinyl Estradiol	tspan8	1	Inf	0.106543	C-reactive protein measurement|glucose measurement|urate measurement	VPS9D1-AS1
1838	rs7212936	G03AA07	Levonorgestrel |Ethinyl Estradiol	pglyrp2	1	Inf	0.106543	alpha-2-antiplasmin measurement|serum albumin amount|triglyceride measurement|urate measurement	WDR81
1845	rs1716	G03AA07	Levonorgestrel |Ethinyl Estradiol	itgb7	1	Inf	0.106543	CD48/ITGB7 protein level ratio in blood	ITGAE
1858	rs2304980	G03AA07	Levonorgestrel |Ethinyl Estradiol	asgr2	1	Inf	0.106543		ASGR2
186	rs141164569	G03AA07	Levonorgestrel |Ethinyl Estradiol	siglec9	1	Inf	0.106543		COL11A1
1865	rs80067372	G03AA07	Levonorgestrel |Ethinyl Estradiol	tnfsf12	1	Inf	0.106543	atrial fibrillation|blood protein measurement|cardioembolic stroke|CD27/TNFRSF9 protein level ratio in blood|chin morphology trait|facial morphology trait|hip|osteoarthritis|platelet crit|TNFSF12/TNFSF13 protein level ratio in blood|total hip arthroplasty|tumor necrosis factor ligand superfamily member 12 amount	TNFSF12
1880	rs2948536	G03AA07	Levonorgestrel |Ethinyl Estradiol	cd300e	1	Inf	0.106543	Crohn's disease|inflammatory bowel disease|monocyte count|monocyte percentage of leukocytes	KSR1
1902	17:34328646_CAGGGCAG_C	G03AA07	Levonorgestrel |Ethinyl Estradiol	ccl15	1	Inf	0.106543	blood protein measurement|C-C motif chemokine 14 measurement|C-C motif chemokine 15 measurement|CCL15 measurement|level of Phosphatidylcholine (O-18:0_14:0) in blood serum|protein measurement	CCL15
1910	rs4252624	G03AA07	Levonorgestrel |Ethinyl Estradiol	erbb2	1	Inf	0.106543		ERBB2
1915	rs1668339	G03AA07	Levonorgestrel |Ethinyl Estradiol	igfbp4	1	Inf	0.106543	body height	IGFBP4
1921	rs33986943	G03AA07	Levonorgestrel |Ethinyl Estradiol	aoc3	1	Inf	0.106543	AOC3/ITGB1 protein level ratio in blood|protein measurement	AOC3
1923	rs9911630	G03AA07	Levonorgestrel |Ethinyl Estradiol	vat1	1	Inf	0.106543	age at menarche|age at menopause|aspartate aminotransferase measurement|aspartate aminotransferase to alanine aminotransferase ratio|leukocyte quantity|neutrophil count|protein measurement	RND2
1953	rs147028083	G03AA07	Levonorgestrel |Ethinyl Estradiol	nxph3	1	Inf	0.106543		NXPH3
1968	rs139602500	G03AA07	Levonorgestrel |Ethinyl Estradiol	ssc4d	1	Inf	0.106543		-
1979	rs12603821	G03AA07	Levonorgestrel |Ethinyl Estradiol	cd79b	1	Inf	0.106543	body height|CD22/CD79B protein level ratio in blood|CD27/CD79B protein level ratio in blood|CD79B/CKAP4 protein level ratio in blood|CD79B/FCRL1 protein level ratio in blood|CD79B/TNFRSF13B protein level ratio in blood|CD79B/TNFRSF4 protein level ratio in blood	CD79B
1982	rs138176943	G03AA07	Levonorgestrel |Ethinyl Estradiol	milr1	1	Inf	0.106543		MILR1
199	rs2225767	G03AA07	Levonorgestrel |Ethinyl Estradiol	csf1	1	Inf	0.106543	macrophage colony stimulating factor measurement	-
1993	rs2907374	G03AA07	Levonorgestrel |Ethinyl Estradiol	fam20a	1	Inf	0.106543		PRKAR1A
1994	rs1373067	G03AA07	Levonorgestrel |Ethinyl Estradiol	nhlrc3	1	Inf	0.106543	blood protein measurement|body height|high density lipoprotein cholesterol measurement|protein measurement	ABCA8
2	rs3813202	G03AA07	Levonorgestrel |Ethinyl Estradiol	tnfrsf4	1	Inf	0.106543	TNFRSF4/TNFRSF9 protein level ratio in blood	SDF4
200	rs1857513	G03AA07	Levonorgestrel |Ethinyl Estradiol	prok1	1	Inf	0.106543		PROK1
2013	rs2293188	G03AA07	Levonorgestrel |Ethinyl Estradiol	cd300c	1	Inf	0.106543	blood protein measurement|CD300C/CLEC14A protein level ratio in blood|CD300C/FOLR2 protein level ratio in blood|CD300C/GOLM2 protein level ratio in blood|CD300C/HAVCR2 protein level ratio in blood|CD300C/MANSC1 protein level ratio in blood|CD300C/NBL1 protein level ratio in blood|CMRF35-like molecule 6 measurement|CMRF35-like molecule 8 measurement	CD300C
2014	rs520733	G03AA07	Levonorgestrel |Ethinyl Estradiol	cd300e	1	Inf	0.106543	CD300E/CD59 protein level ratio in blood|CD300E/EFNA4 protein level ratio in blood|CD300E/LILRA5 protein level ratio in blood	-
2017	rs115819112	G03AA07	Levonorgestrel |Ethinyl Estradiol	siglec9	1	Inf	0.106543		FADS6
2020	rs61267327	G03AA07	Levonorgestrel |Ethinyl Estradiol	csf1r	1	Inf	0.106543	PIK3IP1/TNFRSF1B protein level ratio in blood	RHBDF2
2022	rs62086562	G03AA07	Levonorgestrel |Ethinyl Estradiol	tnfrsf1b	1	Inf	0.106543		RHBDF2
2023	rs3744052	G03AA07	Levonorgestrel |Ethinyl Estradiol	gfra3	1	Inf	0.106543		ST6GALNAC2
2031	17:76365154_CAAAA_C	G03AA07	Levonorgestrel |Ethinyl Estradiol	aoc3	1	Inf	0.106543	aspartate aminotransferase measurement|C-reactive protein measurement	RN7SL236P
2034	rs111526614	G03AA07	Levonorgestrel |Ethinyl Estradiol	lgals3bp	1	Inf	0.106543	galectin-3-binding protein measurement	LGALS3BP
2037	rs11868696	G03AA07	Levonorgestrel |Ethinyl Estradiol	enpp7	1	Inf	0.106543	blood protein measurement|CPM/ENPP7 protein level ratio in blood|ectonucleotide pyrophosphatase/phosphodiesterase family member 7 measurement|ENPP7/LAMP2 protein level ratio in blood	ENPP7
2041	rs112329494	G03AA07	Levonorgestrel |Ethinyl Estradiol	nptx1	1	Inf	0.106543	bacteroides seropositivity|blood protein measurement|neuronal pentraxin-1 measurement	RPTOR
2045	rs547341086	G03AA07	Levonorgestrel |Ethinyl Estradiol	ism1	1	Inf	0.106543	blood protein measurement|palmitoleoyl-protein carboxylesterase NOTUM measurement	-
2057	rs72911294	G03AA07	Levonorgestrel |Ethinyl Estradiol	ptprm	1	Inf	0.106543		PTPRM
2061	rs877127	G03AA07	Levonorgestrel |Ethinyl Estradiol	pomc	1	Inf	0.106543		MC2R
2067	rs151278524	G03AA07	Levonorgestrel |Ethinyl Estradiol	siglec8	1	Inf	0.106543		-
2070	rs9948409	G03AA07	Levonorgestrel |Ethinyl Estradiol	plau	1	Inf	0.106543	urokinase-type plasminogen activator measurement	CHST9
2073	rs276937	G03AA07	Levonorgestrel |Ethinyl Estradiol	lypd3	1	Inf	0.106543		DSC3
2074	rs71175758	G03AA07	Levonorgestrel |Ethinyl Estradiol	dsc2	1	Inf	0.106543	desmocollin-2 measurement|DSC2/EFEMP1 protein level ratio in blood|DSC2/SPINT1 protein level ratio in blood	DSCAS
2076	rs10084010	G03AA07	Levonorgestrel |Ethinyl Estradiol	dsg3	1	Inf	0.106543	DSG3/NECTIN4 protein level ratio in blood|DSG3/SPINK5 protein level ratio in blood|level of desmoglein-3 in blood serum	DSG3
2078	rs1667229	G03AA07	Levonorgestrel |Ethinyl Estradiol	ttr	1	Inf	0.106543	retinol measurement|retinol-binding protein 4 measurement	TTR
209	rs6677309	G03AA07	Levonorgestrel |Ethinyl Estradiol	cd58	1	Inf	0.106543	lymphocyte function-associated antigen 3 measurement|multiple sclerosis|primary biliary cirrhosis|systemic lupus erythematosus	NAP1L4P1
2091	rs9952412	G03AA07	Levonorgestrel |Ethinyl Estradiol	ret	1	Inf	0.106543	alkaline phosphatase measurement|diverticular disease|electrocardiography|erythrocyte count|glomerular filtration rate|heel bone mineral density|hematocrit|hemoglobin measurement|serum creatinine amount|sex hormone-binding globulin measurement	SMAD7
2094	rs5824836	G03AA07	Levonorgestrel |Ethinyl Estradiol	pomc	1	Inf	0.106543	body height|Pregn steroid monosulfate measurement|pregnenolone sulfate measurement	CXXC1
2108	rs12963675	G03AA07	Levonorgestrel |Ethinyl Estradiol	asgr2	1	Inf	0.106543	protein measurement	SEC11C
2110	rs7236989	G03AA07	Levonorgestrel |Ethinyl Estradiol	entpd5	1	Inf	0.106543		LMAN1
2131	rs11282158	G03AA07	Levonorgestrel |Ethinyl Estradiol	tcn1	1	Inf	0.106543		LINC00683
2139	rs117736448	G03AA07	Levonorgestrel |Ethinyl Estradiol	gfra3	1	Inf	0.106543		SHC2
2140	rs4919907	G03AA07	Levonorgestrel |Ethinyl Estradiol	itgb7	1	Inf	0.106543		MADCAM1-AS1
2141	rs56101188	G03AA07	Levonorgestrel |Ethinyl Estradiol	bsg	1	Inf	0.106543	educational attainment	BSG
2143	rs12610821	G03AA07	Levonorgestrel |Ethinyl Estradiol	palm	1	Inf	0.106543		PALM
2159	rs55682587	G03AA07	Levonorgestrel |Ethinyl Estradiol	col28a1	1	Inf	0.106543		ZNF57
2161	rs312069	G03AA07	Levonorgestrel |Ethinyl Estradiol	nme3	1	Inf	0.106543	leukocyte quantity	NCLN
2171	rs2288930	G03AA07	Levonorgestrel |Ethinyl Estradiol	il1rap	1	Inf	0.106543	BMI-adjusted waist-hip ratio|educational attainment|sex hormone-binding globulin measurement	HDGFL2
2188	rs59055395	G03AA07	Levonorgestrel |Ethinyl Estradiol	adgre1	1	Inf	0.106543		-
2201	rs2278236	G03AA07	Levonorgestrel |Ethinyl Estradiol	angptl4	1	Inf	0.106543	erythrocyte volume|high density lipoprotein cholesterol measurement|low density lipoprotein cholesterol measurement|mean reticulocyte volume|metabolic syndrome|total cholesterol measurement	ANGPTL4
2203	rs1609853	G03AA07	Levonorgestrel |Ethinyl Estradiol	osmr	1	Inf	0.106543	chromosome|erythrocyte volume|mean corpuscular hemoglobin|telomeric region length	HNRNPM
2211	rs61451658	G03AA07	Levonorgestrel |Ethinyl Estradiol	icam3	1	Inf	0.106543		ICAM3
2212	rs145530718	G03AA07	Levonorgestrel |Ethinyl Estradiol	pomc	1	Inf	0.106543	platelet crit|protein measurement	PDE4A
2214	19:10743353_CT_C	G03AA07	Levonorgestrel |Ethinyl Estradiol	pdcd1	1	Inf	0.106543	Abnormal thrombosis|BMI-adjusted hip circumference|body height|deep vein thrombosis|heart disease|Ischemic stroke|multiple sclerosis|platelet component distribution width|platelet count|pulmonary embolism|Pulmonary Infarction|reticulocyte count|reticulocyte measurement|stroke|Thromboembolism|venous thromboembolism	SLC44A2
2221	rs2607454	G03AA07	Levonorgestrel |Ethinyl Estradiol	gc	1	Inf	0.106543	leukocyte quantity|neutrophil count|vitamin D measurement	ZNF439
2235	rs139113505	G03AA07	Levonorgestrel |Ethinyl Estradiol	adgre5	1	Inf	0.106543	ADGRE2/ADGRE5 protein level ratio in blood|ADGRE5/ITGB2 protein level ratio in blood|ADGRE5/NOTCH1 protein level ratio in blood|ADGRE5/PLXNB2 protein level ratio in blood|ADGRE5/SEMA7A protein level ratio in blood|leukocyte quantity|lymphocyte count|monocyte count|myeloid leukocyte count|platelet component distribution width|platelet count	ADGRE5
2236	rs7251607	G03AA07	Levonorgestrel |Ethinyl Estradiol	adgre2	1	Inf	0.106543	ADGRE2/CD58 protein level ratio in blood|ADGRE2/CRIM1 protein level ratio in blood|ADGRE2/IFNGR1 protein level ratio in blood|adhesion G protein-coupled receptor E2 measurement	ADGRE5
2238	rs34440547	G03AA07	Levonorgestrel |Ethinyl Estradiol	pglyrp2	1	Inf	0.106543	blood protein measurement|bombesin receptor-activated protein C6orf89 measurement|carboxypeptidase A2 measurement|phosphoglycerate kinase 1 measurement|protein LDOC1 measurement|protein measurement|submaxillary gland androgen-regulated protein 3A measurement	PGLYRP2
2259	rs1054221	G03AA07	Levonorgestrel |Ethinyl Estradiol	gdf15	1	Inf	0.106543	alkaline phosphatase measurement|growth differentiation factor 15 amount	MIR3189
2263	rs12974746	G03AA07	Levonorgestrel |Ethinyl Estradiol	comp	1	Inf	0.106543	blood protein measurement|protein measurement	COMP
2272	rs8105767	G03AA07	Levonorgestrel |Ethinyl Estradiol	chl1	1	Inf	0.106543	chromosome|telomeric region length|uterine fibroid|Uterine leiomyoma	-
2293	rs10411704	G03AA07	Levonorgestrel |Ethinyl Estradiol	cd22	1	Inf	0.106543	CD22/FCRL1 protein level ratio in blood|CD22/SEMA7A protein level ratio in blood|serum gamma-glutamyl transferase measurement	MAG
2316	rs56113850	G03AA07	Levonorgestrel |Ethinyl Estradiol	oxt	1	Inf	0.106543	1,7-dimethylurate measurement|3-hydroxycotinine glucuronide measurement|3-methylxanthine measurement|6-hydroxyindole sulfate measurement|alkaline phosphatase measurement|apolipoprotein A 1 measurement|apolipoprotein B measurement|asphyxia|bitter beverage consumption measurement|bitter non-alcoholic beverage consumption measurement|blood VLDL cholesterol amount|bronchus cancer|C-reactive protein measurement|caffeine metabolite measurement|chloride measurement|cholesteryl ester measurement|chronotype measurement|cigarettes per day measurement|coffee consumption measurement|cotinine measurement|emphysema pattern measurement|FEV/FVC ratio|forced expiratory volume|free cholesterol measurement|glomerular filtration rate|glycine measurement|hydroxycotinine measurement|hypoxemia|indolin-2-one measurement|invasive mechanical ventilation|linoleic acid measurement|lipid measurement|low density lipoprotein cholesterol measurement|lung adenocarcinoma|lung cancer|lung carcinoma|nicotine dependence|nicotine metabolite ratio|non-high density lipoprotein cholesterol measurement|non-small cell lung carcinoma|paraxanthine measurement|phospholipid measurement|respiratory system cancer|response to aromatase inhibitor|response to bronchodilator|serum alanine aminotransferase measurement|serum creatinine amount|smoking behavior trait|smoking cessation|smoking status measurement|squamous cell lung carcinoma|taste liking measurement|tea consumption measurement|theobromine measurement|tobacco smoke exposure measurement|total cholesterol measurement|triglyceride measurement|upper aerodigestive tract neoplasm|X-12126 measurement|X-12216 measurement|X-18935 measurement|X-21286 measurement|X-21831 measurement	CYP2A6
2320	rs714106	G03AA07	Levonorgestrel |Ethinyl Estradiol	ceacam21	1	Inf	0.106543		CEACAM21
2325	rs2259013	G03AA07	Levonorgestrel |Ethinyl Estradiol	dsg3	1	Inf	0.106543		LYPD3
2327	rs11666797	G03AA07	Levonorgestrel |Ethinyl Estradiol	lypd3	1	Inf	0.106543		LYPD3
2329	rs36229204	G03AA07	Levonorgestrel |Ethinyl Estradiol	plau	1	Inf	0.106543	protein measurement|urokinase plasminogen activator surface receptor measurement|urokinase-type plasminogen activator measurement	PLAUR
233	rs594716	G03AA07	Levonorgestrel |Ethinyl Estradiol	ecm1	1	Inf	0.106543		-
2332	rs2301274	G03AA07	Levonorgestrel |Ethinyl Estradiol	pvr	1	Inf	0.106543	Alzheimer disease|Alzheimer's disease biomarker measurement|blood protein measurement|C-reactive protein measurement|family history of Alzheimer’s disease|level of poliovirus receptor in blood serum|lymphocyte count|monocyte count|multiple sclerosis|phospholipids:total lipids ratio|platelet component distribution width|platelet count	PVR
2334	rs17715069	G03AA07	Levonorgestrel |Ethinyl Estradiol	ceacam16	1	Inf	0.106543		CEACAM16-AS1
2350	rs2014377	G03AA07	Levonorgestrel |Ethinyl Estradiol	ssc4d	1	Inf	0.106543	open-angle glaucoma|prostate specific antigen amount	SIX5
2354	rs741233	G03AA07	Levonorgestrel |Ethinyl Estradiol	prnd	1	Inf	0.106543	basophil measurement|basophil percentage of leukocytes|C-reactive protein measurement|Crohn's disease|diastolic blood pressure|eosinophil count|eosinophil percentage of leukocytes|hemoglobin measurement|inflammatory bowel disease|JT interval|lymphocyte count|non-high density lipoprotein cholesterol measurement|QT interval|systolic blood pressure|triglyceride measurement	PPP5C
2358	rs34447435	G03AA07	Levonorgestrel |Ethinyl Estradiol	siglec7	1	Inf	0.106543	cigarettes per day measurement|eosinophil count|leukocyte quantity|neutrophil count|sialic acid-binding Ig-like lectin 7 amount	CCDC9
2364	rs775313058	G03AA07	Levonorgestrel |Ethinyl Estradiol	cd80	1	Inf	0.106543		NTN5
2388	rs2673908	G03AA07	Levonorgestrel |Ethinyl Estradiol	siglec9	1	Inf	0.106543	blood protein measurement|body mass index|C-reactive protein measurement|CD5 measurement|granulocyte percentage of myeloid white cells|monocyte percentage of leukocytes|protein measurement|serum alanine aminotransferase measurement|sialic acid-binding Ig-like lectin 7 amount|sialic acid-binding Ig-like lectin 9 amount|t-cell surface glycoprotein CD5 measurement|uromodulin measurement	SIGLEC18P
2389	rs2455069	G03AA07	Levonorgestrel |Ethinyl Estradiol	cd33	1	Inf	0.106543	blood protein measurement|CD33 molecule amount|myeloid leukocyte count|triglyceride measurement	CD33
2390	rs36518	G03AA07	Levonorgestrel |Ethinyl Estradiol	siglec8	1	Inf	0.106543		-
2401	rs10426161	G03AA07	Levonorgestrel |Ethinyl Estradiol	gc	1	Inf	0.106543		ZNF665
2408	rs380731	G03AA07	Levonorgestrel |Ethinyl Estradiol	lgals3bp	1	Inf	0.106543	aspartate aminotransferase measurement|blood protein measurement|creatine kinase measurement	LILRB5
2412	rs28384500	G03AA07	Levonorgestrel |Ethinyl Estradiol	lilra2	1	Inf	0.106543	ITGA5/LILRA2 protein level ratio in blood|leukocyte immunoglobulin-like receptor subfamily B member 1 measurement|level of leukocyte immunoglobulin-like receptor subfamily A member 2 in blood serum|protein measurement	LILRA2
2419	rs12608573	G03AA07	Levonorgestrel |Ethinyl Estradiol	fcar	1	Inf	0.106543	FCAR/LY96 protein level ratio in blood|immunoglobulin alpha fc receptor measurement|killer cell immunoglobulin-like receptor 2DL4 measurement|killer cell immunoglobulin-like receptor 2DL5A measurement	FCAR
2430	rs55714572	G03AA07	Levonorgestrel |Ethinyl Estradiol	cntn3	1	Inf	0.106543		ZNF606
2437	rs7567833	G03AA07	Levonorgestrel |Ethinyl Estradiol	plxdc2	1	Inf	0.106543	disintegrin and metalloproteinase domain-containing protein 11 measurement|level of transcription initiation factor TFIID subunit 12 in blood serum	COLEC11
2443	rs147722775	G03AA07	Levonorgestrel |Ethinyl Estradiol	tnfrsf1b	1	Inf	0.106543		IAH1
2449	rs13028479	G03AA07	Levonorgestrel |Ethinyl Estradiol	oxt	1	Inf	0.106543	testosterone measurement	GREB1
245	rs3768013	G03AA07	Levonorgestrel |Ethinyl Estradiol	tnfsf12	1	Inf	0.106543	bitter non-alcoholic beverage consumption measurement|blood protein measurement|cathepsin S measurement|chronotype measurement|Crohn's disease|cutaneous melanoma|cutaneous squamous cell carcinoma|fat pad mass|inflammatory bowel disease|MED18/TBL1X protein level ratio in blood|skin disease|smoking initiation|triglyceride:HDL cholesterol ratio|ulcerative colitis|urate measurement|vitamin D measurement	ARNT
2452	rs74523437	G03AA07	Levonorgestrel |Ethinyl Estradiol	il1rl1	1	Inf	0.106543		-
2472	rs10202406	G03AA07	Levonorgestrel |Ethinyl Estradiol	fcrl2	1	Inf	0.106543	basophil measurement|IgG bisecting N-acetyl glucosamine measurement|multiple myeloma	KIF3C
2477	rs13002853	G03AA07	Levonorgestrel |Ethinyl Estradiol	cr1	1	Inf	0.106543	appendicular lean mass|blood glucose amount|blood insulin amount|body height|body mass index|creatine kinase measurement|glomerular filtration rate|lean body mass|leukocyte quantity|lipid measurement|lymphocyte count|metabolic syndrome|non-high density lipoprotein cholesterol measurement|phospholipid measurement|platelet count|self reported educational attainment|serum albumin amount|serum creatinine amount|serum gamma-glutamyl transferase measurement|total blood protein measurement|total cholesterol measurement|trait in response to thiazide|triglyceride measurement|urate measurement	CCDC121
2482	rs28612880	G03AA07	Levonorgestrel |Ethinyl Estradiol	plau	1	Inf	0.106543	level of polypeptide N-acetylgalactosaminyltransferase 14 in blood serum|protein measurement	GALNT14
2490	rs11124542	G03AA07	Levonorgestrel |Ethinyl Estradiol	vit	1	Inf	0.106543	blood protein measurement|level of vitrin in blood serum|protein measurement|vitrin measurement	VIT
2495	rs11682091	G03AA07	Levonorgestrel |Ethinyl Estradiol	prg2	1	Inf	0.106543	eosinophil count|white matter hyperintensity measurement	-
25	rs6577536	G03AA07	Levonorgestrel |Ethinyl Estradiol	robo1	1	Inf	0.106543	basophil count|basophil measurement|blood protein measurement|eosinophil count|granulocyte count|leukocyte quantity|lymphocyte percentage of leukocytes|myeloid leukocyte count|neutrophil count|neutrophil percentage of leukocytes|platelet count|platelet crit	RERE
250	rs72692781	G03AA07	Levonorgestrel |Ethinyl Estradiol	serpina12	1	Inf	0.106543	cis-4-decenoate (10:1n6) measurement|X-18921 measurement	RORC
2504	rs6419615	G03AA07	Levonorgestrel |Ethinyl Estradiol	asgr2	1	Inf	0.106543	level of multiple coagulation factor deficiency protein 2 in blood serum|platelet count|prothrombin time measurement	TTC7A
2509	rs56153341	G03AA07	Levonorgestrel |Ethinyl Estradiol	siglec9	1	Inf	0.106543		RTN4
2525	rs4672486	G03AA07	Levonorgestrel |Ethinyl Estradiol	marco	1	Inf	0.106543		-
2539	rs9789535	G03AA07	Levonorgestrel |Ethinyl Estradiol	npy	1	Inf	0.106543		MEIS1
2544	rs1155426	G03AA07	Levonorgestrel |Ethinyl Estradiol	faslg	1	Inf	0.106543		PLEK
2546	rs2165920	G03AA07	Levonorgestrel |Ethinyl Estradiol	itgb2	1	Inf	0.106543		PLEK
2557	rs139010281	G03AA07	Levonorgestrel |Ethinyl Estradiol	siglec9	1	Inf	0.106543		DYSF
2571	rs78011579	G03AA07	Levonorgestrel |Ethinyl Estradiol	optc	1	Inf	0.106543		-
2581	rs6747755	G03AA07	Levonorgestrel |Ethinyl Estradiol	ret	1	Inf	0.106543	aspartate aminotransferase measurement|BMI-adjusted hip circumference|heart rate|pulse pressure measurement|QRS duration	NPAS2
2582	rs56044389	G03AA07	Levonorgestrel |Ethinyl Estradiol	lilra2	1	Inf	0.106543	aspartate aminotransferase measurement|cystatin C measurement|glomerular filtration rate|intraocular pressure measurement|leukocyte quantity|open-angle glaucoma|platelet component distribution width|serum alanine aminotransferase measurement|serum creatinine amount|serum gamma-glutamyl transferase measurement|urate measurement	NPAS2
2588	rs3917265	G03AA07	Levonorgestrel |Ethinyl Estradiol	il1rl2	1	Inf	0.106543	blood protein measurement|interleukin-1 receptor-like 2 measurement	IL1R1
2591	rs201528268	G03AA07	Levonorgestrel |Ethinyl Estradiol	prg2	1	Inf	0.106543	age at onset|asthma|childhood onset asthma|eosinophil count|interleukin-1 receptor-like 1 measurement|nasal disorder	IL1RL1
2597	rs1374999	G03AA07	Levonorgestrel |Ethinyl Estradiol	pamr1	1	Inf	0.106543	level of beta-galactoside alpha-2,6-sialyltransferase 2 in blood serum	-
2601	rs145612198	G03AA07	Levonorgestrel |Ethinyl Estradiol	bpifa2	1	Inf	0.106543	acne|coat/hair morphology trait	EDAR
2603	rs17041553	G03AA07	Levonorgestrel |Ethinyl Estradiol	fcrl2	1	Inf	0.106543		ACOXL
2604	rs13401811	G03AA07	Levonorgestrel |Ethinyl Estradiol	crtam	1	Inf	0.106543	chronic lymphocytic leukemia|CXCL16/NOTCH1 protein level ratio in blood|erythrocyte volume|level of serum globulin type protein|mean corpuscular hemoglobin|rheumatoid arthritis|total cholesterol measurement	ACOXL
2620	rs62157782	G03AA07	Levonorgestrel |Ethinyl Estradiol	igf2r	1	Inf	0.106543	type 2 diabetes mellitus	TMEM87B
2632	rs35288880	G03AA07	Levonorgestrel |Ethinyl Estradiol	marco	1	Inf	0.106543	level of macrophage receptor MARCO in blood serum	MARCO
2640	rs13014395	G03AA07	Levonorgestrel |Ethinyl Estradiol	hs6st1	1	Inf	0.106543	heparan-sulfate 6-o-sulfotransferase 1 measurement	HS6ST1
2645	rs151088139	G03AA07	Levonorgestrel |Ethinyl Estradiol	cd86	1	Inf	0.106543		MGAT5
2654	rs4954581	G03AA07	Levonorgestrel |Ethinyl Estradiol	pomc	1	Inf	0.106543	body height|coronary artery disease|lymphocyte percentage of leukocytes|neutrophil percentage of leukocytes	-
2669	rs6759356	G03AA07	Levonorgestrel |Ethinyl Estradiol	galnt5	1	Inf	0.106543		GALNT5
2673	rs2556106	G03AA07	Levonorgestrel |Ethinyl Estradiol	cd302	1	Inf	0.106543		CD302
2688	rs2116546	G03AA07	Levonorgestrel |Ethinyl Estradiol	galnt3	1	Inf	0.106543		TTC21B
2693	rs55877758	G03AA07	Levonorgestrel |Ethinyl Estradiol	scarf2	1	Inf	0.106543	appendicular lean mass|BMI-adjusted hip circumference|body fat distribution|body height|body mass index|body weight|heel bone mineral density|lean body mass|pulse pressure measurement|SCARF2/TNFRSF21 protein level ratio in blood	CYBRD1
2695	rs62172799	G03AA07	Levonorgestrel |Ethinyl Estradiol	osmr	1	Inf	0.106543	body height|C-reactive protein measurement|erythrocyte count|erythrocyte volume|mean reticulocyte volume	-
2698	rs2594950	G03AA07	Levonorgestrel |Ethinyl Estradiol	pomc	1	Inf	0.106543	21-hydroxypregnenolone disulfate measurement|5alpha-pregnan-diol disulfate measurement|Agouti-related protein measurement|heel bone mineral density|platelet volume|Pregn steroid monosulfate measurement|pregnenediol sulfate (C21H34O5S) measurement|pregnenolone sulfate measurement	LINC01117
270	rs41264945	G03AA07	Levonorgestrel |Ethinyl Estradiol	rln2	1	Inf	0.106543	mathematical ability|serum gamma-glutamyl transferase measurement|serum urea amount|testosterone measurement	YY1AP1
2706	rs34890422	G03AA07	Levonorgestrel |Ethinyl Estradiol	itgb7	1	Inf	0.106543	alcohol consumption quality|basophil measurement|erythrocyte attribute|mean reticulocyte volume|monocyte count|monocyte percentage of leukocytes|neutrophil percentage of leukocytes|protein measurement|reticulocyte count|reticulocyte measurement	CERKL
2707	rs6740700	G03AA07	Levonorgestrel |Ethinyl Estradiol	cd209	1	Inf	0.106543	blood protein measurement|protein measurement	DNAJC10
2708	rs13009	G03AA07	Levonorgestrel |Ethinyl Estradiol	frzb	1	Inf	0.106543	blood protein measurement|body height|breastfeeding duration|educational attainment|gut microbiome measurement|Secreted frizzled-related protein 3 measurement|self reported educational attainment	FRZB
271	rs2251847	G03AA07	Levonorgestrel |Ethinyl Estradiol	mep1a	1	Inf	0.106543	age at menopause|body height|clear cell renal carcinoma|glomerular filtration rate|intracerebral hemorrhage|mosaic loss of chromosome Y measurement|myeloproliferative disorder|non-lobar intracerebral hemorrhage|serum creatinine amount|small vessel stroke	PMF1
2712	rs7576066	G03AA07	Levonorgestrel |Ethinyl Estradiol	tfpi	1	Inf	0.106543	apolipoprotein A 1 measurement|basal cell carcinoma|BMI-adjusted hip circumference|BMI-adjusted waist-hip ratio|body mass index|brain attribute|brain connectivity attribute|cerebral cortex area attribute|comparative body size at age 10|coronary artery disease|cortical thickness|facial morphology trait|heart rate|ITGB1/TFPI protein level ratio in blood|leukocyte quantity|lymphocyte count|obesity|overnutrition|physical activity measurement|self-reported|serum albumin amount|sex hormone-binding globulin measurement	CALCRL-AS1
2713	rs13008704	G03AA07	Levonorgestrel |Ethinyl Estradiol	tf	1	Inf	0.106543		-
2721	rs7570043	G03AA07	Levonorgestrel |Ethinyl Estradiol	tnfsf10	1	Inf	0.106543		CCDC150
2733	rs768558350	G03AA07	Levonorgestrel |Ethinyl Estradiol	cd28	1	Inf	0.106543	blood protein measurement|celiac disease|protein measurement	NPM1P33
2739	rs10180744	G03AA07	Levonorgestrel |Ethinyl Estradiol	siglec9	1	Inf	0.106543		FASTKD2
2771	rs112151347	G03AA07	Levonorgestrel |Ethinyl Estradiol	cd79b	1	Inf	0.106543		-
2773	rs2021378	G03AA07	Levonorgestrel |Ethinyl Estradiol	clstn3	1	Inf	0.106543		PID1
2782	rs67833823	G03AA07	Levonorgestrel |Ethinyl Estradiol	timd4	1	Inf	0.106543		MIR4777
279	1:157513770_GA_G	G03AA07	Levonorgestrel |Ethinyl Estradiol	fcrl5	1	Inf	0.106543	CD27/FCRL5 protein level ratio in blood|FCRL5/ICAM3 protein level ratio in blood|FCRL5/LY96 protein level ratio in blood|FCRL5/MZB1 protein level ratio in blood|FCRL5/TNFRSF13B protein level ratio in blood	FCRL5
2790	rs887829	G03AA07	Levonorgestrel |Ethinyl Estradiol	bche	1	Inf	0.106543	Abnormality of the liver|aldosterone measurement|angiopoietin-related protein 1 measurement|bilirubin measurement|bilirubin metabolism disease|biliverdin measurement|blood protein measurement|cerebrospinal fluid composition attribute|Cholecystitis|cholelithiasis|circulating cell free DNA measurement|environmental exposure measurement|gallstones|gut microbiome measurement|histidine betaine (hercynine) measurement|hormone measurement|Hyperbilirubinemia|Jaundice|liver disease|low density lipoprotein cholesterol measurement|metabolite measurement|nuclear receptor subfamily 1 group D member 2 measurement|protein measurement|protein-tyrosine kinase 6 measurement|retinol dehydrogenase 16 measurement|serum metabolite measurement|Succinimide measurement|sulfate of piperine metabolite C16H19NO3 (2) measurement|sulfate of piperine metabolite C18H21NO3 (1) measurement|sulfate of piperine metabolite C18H21NO3 (3) measurement|testis-specific chromodomain protein Y 1 measurement|thyroxine measurement|tissue factor measurement|total cholesterol measurement|trait in response to antirheumatic drug|UDP-glucuronosyltransferase 1-6 measurement|X-11441 measurement|X-11442 measurement|X-11522 measurement|X-11530 measurement|X-11793--oxidized bilirubin measurement|X-16946 measurement|X-21448 measurement|X-21796 measurement|X-24849 measurement|xanthurenate measurement	UGT1A1
28	rs12042692	G03AA07	Levonorgestrel |Ethinyl Estradiol	nxph3	1	Inf	0.106543		H6PD
2803	rs10208011	G03AA07	Levonorgestrel |Ethinyl Estradiol	tcn1	1	Inf	0.106543		GAL3ST2
2805	2:242801752_CG_C	G03AA07	Levonorgestrel |Ethinyl Estradiol	pdcd1	1	Inf	0.106543		PDCD1
281	rs12568320	G03AA07	Levonorgestrel |Ethinyl Estradiol	fcrl2	1	Inf	0.106543	blood protein measurement|level of Fc receptor-like protein 2 in blood serum|virus seropositivity	FCRL2
2813	rs877172	G03AA07	Levonorgestrel |Ethinyl Estradiol	oxt	1	Inf	0.106543	blood protein measurement|level of oxytocin-neurophysin 1 in blood serum|oxytocin-neurophysin 1 measurement	OXT
2820	rs36029876	G03AA07	Levonorgestrel |Ethinyl Estradiol	prnd	1	Inf	0.106543		PRNT
2826	rs35334478	G03AA07	Levonorgestrel |Ethinyl Estradiol	hgfac	1	Inf	0.106543		SHLD1
2831	rs1998123	G03AA07	Levonorgestrel |Ethinyl Estradiol	ism1	1	Inf	0.106543	forced expiratory volume	TASP1
2832	rs142039580	G03AA07	Levonorgestrel |Ethinyl Estradiol	flrt2	1	Inf	0.106543	femoral neck bone mineral density|glomerular filtration rate|leucine-rich repeat transmembrane protein FLRT2 measurement|leucine-rich repeat transmembrane protein FLRT3 measurement|serum gamma-glutamyl transferase measurement	MACROD2
2861	rs6059134	G03AA07	Levonorgestrel |Ethinyl Estradiol	bpifa2	1	Inf	0.106543	level of BPI fold-containing family A member 2 in blood serum	BPIFA2
2866	rs1205340	G03AA07	Levonorgestrel |Ethinyl Estradiol	faslg	1	Inf	0.106543	BMI-adjusted hip circumference|cerebral cortex area attribute|diet measurement|FEV/FVC ratio|glomerular filtration rate|high density lipoprotein cholesterol measurement|lean body mass|serum alanine aminotransferase measurement|serum creatinine amount|sex hormone-binding globulin measurement|smoking behavior|smoking status measurement	-
2877	rs573329980	G03AA07	Levonorgestrel |Ethinyl Estradiol	lbp	1	Inf	0.106543		NOL4L-DT
2893	rs6065746	G03AA07	Levonorgestrel |Ethinyl Estradiol	ccn5	1	Inf	0.106543	blood protein measurement|body height|protein measurement	KCNK15-AS1
2898	rs2284277	G03AA07	Levonorgestrel |Ethinyl Estradiol	smoc1	1	Inf	0.106543	non-high density lipoprotein cholesterol measurement	SDC4
2905	20:44555775_GC_G	G03AA07	Levonorgestrel |Ethinyl Estradiol	itga11	1	Inf	0.106543	Abdominal Aortic Aneurysm|aneurysm|aortic aneurysm|coronary artery disease|coronary atherosclerosis|occlusion precerebral artery	-
291	rs2295615	G03AA07	Levonorgestrel |Ethinyl Estradiol	cd48	1	Inf	0.106543	CD48 antigen measurement	CD48
2922	rs6068599	G03AA07	Levonorgestrel |Ethinyl Estradiol	megf10	1	Inf	0.106543		-
293	rs474918	G03AA07	Levonorgestrel |Ethinyl Estradiol	ly9	1	Inf	0.106543	lymphocyte measurement|lymphocyte percentage of leukocytes|T-lymphocyte surface antigen Ly-9 measurement	LY9
2937	rs35927656	G03AA07	Levonorgestrel |Ethinyl Estradiol	tspan8	1	Inf	0.106543		NTSR1
2942	rs12625329	G03AA07	Levonorgestrel |Ethinyl Estradiol	pomc	1	Inf	0.106543	antihyperlipidemic drug use measurement|Antithrombotic agent use measurement|bladder calculus|blood VLDL cholesterol amount|BMI-adjusted waist circumference|BMI-adjusted waist-hip ratio|C-reactive protein measurement|cholesterol:total lipids ratio|cholesteryl esters:total lipids ratio|coronary artery disease|diastolic blood pressure|duodenal ulcer|erythrocyte volume|familial hyperlipidemia|free cholesterol:total lipids ratio|glomerular filtration rate|HbA1c measurement|heart rate|high density lipoprotein cholesterol measurement|HMG CoA reductase inhibitor use measurement|low density lipoprotein cholesterol measurement|mean corpuscular hemoglobin|mean reticulocyte volume|metabolic syndrome|peptic ulcer disease|phospholipids:total lipids ratio|protein measurement|pulse pressure measurement|systolic blood pressure|testosterone measurement|triglyceride measurement|triglyceride:HDL cholesterol ratio|triglycerides:total lipids ratio|type 2 diabetes mellitus	OPRL1
2947	rs7280064	G03AA07	Levonorgestrel |Ethinyl Estradiol	nptx1	1	Inf	0.106543	leukocyte quantity|lymphocyte count|monocyte count|monocyte percentage of leukocytes|platelet count|platelet crit|prostate carcinoma|Red cell distribution width	NRIP1
2967	rs2252175	G03AA07	Levonorgestrel |Ethinyl Estradiol	timd4	1	Inf	0.106543	balding measurement	RUNX1
2998	rs2837982	G03AA07	Levonorgestrel |Ethinyl Estradiol	pdcd1lg2	1	Inf	0.106543	DLL1/NBL1 protein level ratio in blood|TGFBR2/TNFRSF1A protein level ratio in blood	BACE2
3	rs528749486	G03AA07	Levonorgestrel |Ethinyl Estradiol	vwa1	1	Inf	0.106543	blood protein measurement|FURIN/VWA1 protein level ratio in blood|protein measurement	ATAD3B
3005	rs383510	G03AA07	Levonorgestrel |Ethinyl Estradiol	lypd3	1	Inf	0.106543		TMPRSS2
3008	rs4920078	G03AA07	Levonorgestrel |Ethinyl Estradiol	heph	1	Inf	0.106543		PRDM15
3009	rs8127300	G03AA07	Levonorgestrel |Ethinyl Estradiol	il1rl1	1	Inf	0.106543		UMODL1-AS1
3010	rs118095917	G03AA07	Levonorgestrel |Ethinyl Estradiol	tff3	1	Inf	0.106543		TFF3
3011	rs225343	G03AA07	Levonorgestrel |Ethinyl Estradiol	tff2	1	Inf	0.106543		TFF2
3020	rs2838755	G03AA07	Levonorgestrel |Ethinyl Estradiol	igfbp7	1	Inf	0.106543		-
3024	rs112153300	G03AA07	Levonorgestrel |Ethinyl Estradiol	col6a3	1	Inf	0.106543	body height|CCN3/COL6A3 protein level ratio in blood|COL6A3/COLEC12 protein level ratio in blood|COL6A3/CST3 protein level ratio in blood|COL6A3/HSPG2 protein level ratio in blood|COL6A3/NBL1 protein level ratio in blood|hip|knee|osteoarthritis|protein measurement|total hip arthroplasty|total joint arthroplasty|total knee arthroplasty	COL6A2
3025	rs737963	G03AA07	Levonorgestrel |Ethinyl Estradiol	ada2	1	Inf	0.106543	ADA2/VCAM1 protein level ratio in blood|protein measurement	ADA2
3028	rs3765612	G03AA07	Levonorgestrel |Ethinyl Estradiol	megf10	1	Inf	0.106543	glomerular filtration rate	ESS2
3036	rs75765	G03AA07	Levonorgestrel |Ethinyl Estradiol	rtn4r	1	Inf	0.106543	blood protein measurement|reticulon-4 receptor measurement	-
3037	rs9610447	G03AA07	Levonorgestrel |Ethinyl Estradiol	scarf2	1	Inf	0.106543	balding measurement|blood protein measurement|NTRK3/SCARF2 protein level ratio in blood|ROBO2/SCARF2 protein level ratio in blood|SCARF2/TNFRSF21 protein level ratio in blood	RNU6-225P
3057	rs5752776	G03AA07	Levonorgestrel |Ethinyl Estradiol	faslg	1	Inf	0.106543	alkaline phosphatase measurement|aspartate aminotransferase measurement|aspartate aminotransferase to alanine aminotransferase ratio|bilirubin measurement|cup-to-disc ratio measurement|drug use measurement|esophageal carcinoma|esophageal squamous cell carcinoma|free androgen index|glaucoma|gout|non-alcoholic fatty liver disease|open-angle glaucoma|optic cup area|optic disc area|optic disc size trait|serum alanine aminotransferase measurement|serum gamma-glutamyl transferase measurement|sex hormone-binding globulin measurement|squamous cell carcinoma|testosterone measurement|triglyceride measurement	CHEK2
3061	rs5753127	G03AA07	Levonorgestrel |Ethinyl Estradiol	nme3	1	Inf	0.106543	BMI-adjusted waist circumference|diastolic blood pressure change measurement|mean corpuscular hemoglobin concentration|platelet component distribution width|platelet count|platelet crit|total cholesterol measurement|urinary albumin to creatinine ratio	SEC14L2
3064	rs5749246	G03AA07	Levonorgestrel |Ethinyl Estradiol	pik3ip1	1	Inf	0.106543	eosinophil count	LIMK2
3072	rs2239785	G03AA07	Levonorgestrel |Ethinyl Estradiol	apol1	1	Inf	0.106543	apolipoprotein L1 measurement|CDGSH iron-sulfur domain-containing protein 1 measurement	APOL1
308	1:162552772_AT_A	G03AA07	Levonorgestrel |Ethinyl Estradiol	il7r	1	Inf	0.106543	gout|urate measurement	UAP1
3085	rs137704	G03AA07	Levonorgestrel |Ethinyl Estradiol	ly75	1	Inf	0.106543		SYNGR1
3089	rs9611451	G03AA07	Levonorgestrel |Ethinyl Estradiol	prg2	1	Inf	0.106543	basophil count|basophil percentage of leukocytes|eosinophil count|eosinophil measurement|eosinophil percentage of granulocytes|eosinophil percentage of leukocytes|neutrophil measurement|neutrophil percentage of granulocytes	-
3095	rs62232061	G03AA07	Levonorgestrel |Ethinyl Estradiol	cd300e	1	Inf	0.106543	monocyte count|monocyte percentage of leukocytes|myeloid leukocyte count|neutrophil count|platelet count|platelet crit	TSPO
3105	rs6010224	G03AA07	Levonorgestrel |Ethinyl Estradiol	sema4c	1	Inf	0.106543	cerebral cortex area attribute	PLXNB2
3109	rs931679	G03AA07	Levonorgestrel |Ethinyl Estradiol	chl1	1	Inf	0.106543	neural cell adhesion molecule L1-like protein amount	CHL1
3116	rs7646106	G03AA07	Levonorgestrel |Ethinyl Estradiol	tctn3	1	Inf	0.106543	alkaline phosphatase measurement	EDEM1
3130	3:12693099_GC_G	G03AA07	Levonorgestrel |Ethinyl Estradiol	f10	1	Inf	0.106543	BMI-adjusted hip circumference|BMI-adjusted waist-hip ratio|HbA1c measurement|Red cell distribution width|total cholesterol measurement	RAF1
3134	rs900173	G03AA07	Levonorgestrel |Ethinyl Estradiol	prg2	1	Inf	0.106543	dilated cardiomyopathy|heart failure|neutrophil count	-
3136	rs13078881	G03AA07	Levonorgestrel |Ethinyl Estradiol	btd	1	Inf	0.106543	blood protein measurement|electrocardiography|glomerular filtration rate|protein measurement|QRS duration	BTD
3147	rs1286657	G03AA07	Levonorgestrel |Ethinyl Estradiol	optc	1	Inf	0.106543	body height|gut microbiome measurement	RARB
3166	rs201704865	G03AA07	Levonorgestrel |Ethinyl Estradiol	mep1a	1	Inf	0.106543	Alzheimer disease|aortic measurement|ascending aorta diameter|descending aorta diameter|diastolic blood pressure|diastolic blood pressure change measurement|erythrocyte count|hematocrit|hemoglobin measurement|level of serum globulin type protein|monoclonal gammopathy|monocyte percentage of leukocytes|multiple myeloma|potassium measurement|pulse pressure measurement|stroke|systolic blood pressure	ULK4
3168	rs4682990	G03AA07	Levonorgestrel |Ethinyl Estradiol	bpifa2	1	Inf	0.106543		VIPR1
3171	rs13065490	G03AA07	Levonorgestrel |Ethinyl Estradiol	clec3b	1	Inf	0.106543		EXOSC7
3184	rs7434077	G03AA07	Levonorgestrel |Ethinyl Estradiol	shisa5	1	Inf	0.106543	thioredoxin domain-containing protein 12 measurement	SHISA5
3191	3:50081314_CT_C	G03AA07	Levonorgestrel |Ethinyl Estradiol	fcar	1	Inf	0.106543	age at first birth measurement|age at last pregnancy measurement|age of onset of asthma|apolipoprotein A 1 measurement|basal cell carcinoma|BMI-adjusted hip circumference|body fat percentage|body height|body mass index|C-reactive protein measurement|chromosome|cognitive function measurement|creativity measurement|dental caries|diastolic blood pressure|diet measurement|drug use measurement|erythrocyte volume|fat pad mass|frailty measurement|free cholesterol:total lipids ratio|gait quality|gastroesophageal reflux disease|health study participation|high density lipoprotein cholesterol measurement|household income|intelligence|knee|lean body mass|leukocyte quantity|mean corpuscular hemoglobin|metabolic syndrome|metabolite measurement|neutrophil count|occupational attainment|osteoarthritis|pain measurement|post-traumatic stress disorder symptom measurement|schizophrenia|self reported educational attainment|sex hormone-binding globulin measurement|sleep duration trait|socioeconomic status|telomeric region length|triglyceride:HDL cholesterol ratio|type 2 diabetes mellitus|visceral adipose tissue quantity	RBM6
3193	rs116482870	G03AA07	Levonorgestrel |Ethinyl Estradiol	hyal1	1	Inf	0.106543	educational attainment|hepatocyte growth factor-like protein amount|household income|hyaluronidase-1 measurement	HYAL1
321	rs7515714	G03AA07	Levonorgestrel |Ethinyl Estradiol	sele	1	Inf	0.106543	blood protein measurement|E-selectin amount|ICAM1/SELE protein level ratio in blood|ICAM2/SELE protein level ratio in blood|leukocyte quantity|PTPRM/SELE protein level ratio in blood	SELE
3215	rs17059941	G03AA07	Levonorgestrel |Ethinyl Estradiol	itih4	1	Inf	0.106543		CFAP20DC
3219	rs2306272	G03AA07	Levonorgestrel |Ethinyl Estradiol	lrig1	1	Inf	0.106543	ascending aorta diameter|atrial fibrillation|body mass index|cerebral cortex area attribute|heel bone mineral density|level of leucine-rich repeats and immunoglobulin-like domains protein 1 in blood serum|protein measurement	LRIG1
3227	rs7616330	G03AA07	Levonorgestrel |Ethinyl Estradiol	il1rl1	1	Inf	0.106543		FOXP1
3234	rs7427367	G03AA07	Levonorgestrel |Ethinyl Estradiol	cntn3	1	Inf	0.106543		CNTN3
3235	rs775722	G03AA07	Levonorgestrel |Ethinyl Estradiol	robo2	1	Inf	0.106543		ROBO2
3236	rs3773244	G03AA07	Levonorgestrel |Ethinyl Estradiol	robo1	1	Inf	0.106543	roundabout homolog 1 measurement	ROBO1
3237	rs2316653	G03AA07	Levonorgestrel |Ethinyl Estradiol	c4bpb	1	Inf	0.106543	body mass index|body weight|urate measurement|vitamin k-dependent protein S measurement	-
3239	rs9822589	G03AA07	Levonorgestrel |Ethinyl Estradiol	c4bpb	1	Inf	0.106543	fat pad mass	-
3257	rs2399420	G03AA07	Levonorgestrel |Ethinyl Estradiol	cd200	1	Inf	0.106543	blood protein measurement|OX-2 membrane glycoprotein amount	CD200
3260	rs1499899	G03AA07	Levonorgestrel |Ethinyl Estradiol	npy	1	Inf	0.106543	benign colon neoplasm	-
3261	rs3856718	G03AA07	Levonorgestrel |Ethinyl Estradiol	boc	1	Inf	0.106543	blood protein measurement|body height|brother of CDO measurement	BOC
3266	rs150475322	G03AA07	Levonorgestrel |Ethinyl Estradiol	cd80	1	Inf	0.106543	Vitiligo	-
3267	rs3732356	G03AA07	Levonorgestrel |Ethinyl Estradiol	asah2	1	Inf	0.106543	apolipoprotein A 1 measurement|C-reactive protein measurement|high density lipoprotein cholesterol measurement|low density lipoprotein cholesterol measurement|serum gamma-glutamyl transferase measurement|total cholesterol measurement|triglyceride measurement	NR1I2
3269	rs59331099	G03AA07	Levonorgestrel |Ethinyl Estradiol	cd86	1	Inf	0.106543		CD86
330	rs859670	G03AA07	Levonorgestrel |Ethinyl Estradiol	faslg	1	Inf	0.106543		-
3300	rs41265459	G03AA07	Levonorgestrel |Ethinyl Estradiol	clstn2	1	Inf	0.106543	level of calsyntenin-2 in blood serum	CLSTN2
3306	rs920570	G03AA07	Levonorgestrel |Ethinyl Estradiol	il1rl1	1	Inf	0.106543	N-glycan measurement|serum IgG glycosylation measurement	-
3307	rs9842051	G03AA07	Levonorgestrel |Ethinyl Estradiol	tnfsf12	1	Inf	0.106543	platelet volume	SLC9A9
3318	rs34614995	G03AA07	Levonorgestrel |Ethinyl Estradiol	spink2	1	Inf	0.106543	red blood cell density|total blood protein measurement	-
3320	rs6781648	G03AA07	Levonorgestrel |Ethinyl Estradiol	col28a1	1	Inf	0.106543		-
3335	rs1803274	G03AA07	Levonorgestrel |Ethinyl Estradiol	bche	1	Inf	0.106543	acidic leucine-rich nuclear phosphoprotein 32 family member A measurement|aldehyde dehydrogenase|alpha-N-acetylgalactosaminide alpha-2,6-sialyltransferase 3 measurement|anosmin-1 measurement|apolipoprotein B measurement|apolipoprotein E measurement|apolipoprotein F measurement|apolipoprotein M measurement|ATP-dependent RNA helicase A measurement|ATPase ASNA1 measurement|aurora kinase B measurement|beta-defensin 108B measurement|blood protein measurement|butyrylcholinesterase measurement|carbohydrate sulfotransferase 14 measurement|carbonic anhydrase 2 measurement|carboxypeptidase e measurement|caveolin-2 measurement|cellular retinoic acid-binding protein 1 measurement|cellular tumor antigen p53 measurement|chitinase-3-like protein 2 measurement|coiled-coil domain-containing protein 126 measurement|collectin-10 measurement|complement component C8 measurement|cysteine-rich motor neuron 1 protein measurement|cytochrome b-c1 complex subunit 7 measurement|cytochrome c oxidase assembly factor 3 homolog|cytohesin-2 measurement|cytoskeleton-associated protein 2 measurement|deoxynucleoside triphosphate triphosphohydrolase SAMHD1 measurement|dimeric NADP-preferring measurement|DNA repair protein RAD51 homolog 1 amount|dolichyl-diphosphooligosaccharide--protein glycosyltransferase subunit 1 measurement|dual specificity mitogen-activated protein kinase kinase 1 measurement|dynactin subunit 2 measurement|E3 ubiquitin-protein ligase NEURL1 measurement|E3 ubiquitin-protein ligase RNF128 measurement|early endosome antigen 1 measurement|ectonucleoside triphosphate diphosphohydrolase 1 measurement|estrogen sulfotransferase measurement|eukaryotic translation initiation factor 5 amount|fractalkine measurement|furin measurement|glycerol-3-phosphate dehydrogenase 1-like protein measurement|glypican-6 measurement|Golgi SNAP receptor complex member 1 measurement|high mobility group protein B2 measurement|histone-lysine n-methyltransferase EHMT2 measurement|histone-lysine N-methyltransferase SETD2 measurement|interferon alpha-5 measurement|kelch-like protein 13 measurement|keratinocyte differentiation-associated protein measurement|kv channel-interacting protein 1 measurement|ladinin-1 measurement|layilin measurement|leucine-rich repeat and transmembrane domain-containing protein 2 measurement|lymphotoxin alpha2:beta1 measurement|malignant T-cell-amplified sequence 1 measurement|MICAL-like protein 2 measurement|mitochondrial measurement|mucin-1 measurement|multimerin-2 measurement|myocardial zonula adherens protein measurement|neuregulin-4 measurement|neurexin-1 measurement|NKG2-D type II integral membrane protein amount|palmitoyl-protein thioesterase 1 measurement|PAX-interacting protein 1 measurement|pentraxin-related protein PTX3 measurement|PH and SEC7 domain-containing protein 1 measurement|PH and SEC7 domain-containing protein 2 measurement|phosphatidylinositol transfer protein beta isoform measurement|poly(A) RNA polymerase|potassium voltage-gated channel subfamily E regulatory beta subunit 5 measurement|pregnancy-specific beta-1-glycoprotein 5 measurement|protein measurement|protein NDRG4 measurement|protein RIC-3 measurement|protocadherin beta-2 measurement|ras-related protein Rab-27B measurement|receptor-interacting serine/threonine-protein kinase 2 measurement|recoverin measurement|regulator of G-protein signaling 3 measurement|rho GTPase-activating protein 1 measurement|rho GTPase-activating protein 30 measurement|rho guanine nucleotide exchange factor 2 measurement|rhophilin-2 measurement|RNA-binding protein 24 measurement|serine palmitoyltransferase 1 measurement|serine/threonine-protein kinase PAK 3 measurement|serine/threonine-protein kinase ULK3 measurement|serine/threonine-protein phosphatase 2A 65 kDa regulatory subunit A alpha isoform measurement|serum albumin amount|signal-regulatory protein gamma measurement|sodium-coupled monocarboxylate transporter 1 measurement|sodium-independent sulfate anion transporter measurement|tachykinin-4 measurement|teneurin-3 measurement|teneurin-4 measurement|toll-like receptor 1 measurement|tumor necrosis factor ligand superfamily member 14 measurement|tumor necrosis factor ligand superfamily member 18 amount|tumor necrosis factor receptor superfamily member 4 amount|UDP-glucuronosyltransferase 1-6 measurement|valine--tRNA ligase measurement|vesicle-associated membrane protein 4 measurement	BCHE
3347	rs13323418	G03AA07	Levonorgestrel |Ethinyl Estradiol	fcrl2	1	Inf	0.106543		-
3348	rs4955582	G03AA07	Levonorgestrel |Ethinyl Estradiol	itgb7	1	Inf	0.106543		-
3356	rs7638949	G03AA07	Levonorgestrel |Ethinyl Estradiol	lilrb5	1	Inf	0.106543		LINC01208
3364	rs79419884	G03AA07	Levonorgestrel |Ethinyl Estradiol	bmper	1	Inf	0.106543		CHRD
3377	rs114780909	G03AA07	Levonorgestrel |Ethinyl Estradiol	fetub	1	Inf	0.106543		HRG-AS1
3378	rs76436027	G03AA07	Levonorgestrel |Ethinyl Estradiol	lrtm2	1	Inf	0.106543	blood protein measurement|plasma kallikrein measurement|protein measurement	PSMD10P2
3382	rs4686813	G03AA07	Levonorgestrel |Ethinyl Estradiol	itgb7	1	Inf	0.106543		-
3389	rs3872721	G03AA07	Levonorgestrel |Ethinyl Estradiol	txndc15	1	Inf	0.106543		ST6GAL1
3396	rs115544817	G03AA07	Levonorgestrel |Ethinyl Estradiol	ccl15	1	Inf	0.106543		-
3406	rs6444442	G03AA07	Levonorgestrel |Ethinyl Estradiol	il1rap	1	Inf	0.106543	blood protein measurement|breastfeeding duration|eosinophil count|gut microbiome measurement|interleukin 1 Receptor accessory protein measurement|interleukin-1 receptor accessory protein measurement|level of interleukin-1 receptor accessory protein in blood serum|protein measurement	GCNT1P3
3412	rs3732476	G03AA07	Levonorgestrel |Ethinyl Estradiol	ism1	1	Inf	0.106543		CPN2
3431	rs4690097	G03AA07	Levonorgestrel |Ethinyl Estradiol	hgfac	1	Inf	0.106543		RGS12
3433	rs139750425	G03AA07	Levonorgestrel |Ethinyl Estradiol	mertk	1	Inf	0.106543	coronary artery disease|low density lipoprotein cholesterol measurement	DOK7
3445	4:8597746_ACTTCCAGC_A	G03AA07	Levonorgestrel |Ethinyl Estradiol	sod3	1	Inf	0.106543		CPZ
3454	rs317900	G03AA07	Levonorgestrel |Ethinyl Estradiol	enpp6	1	Inf	0.106543		-
3461	rs13104150	G03AA07	Levonorgestrel |Ethinyl Estradiol	fcrl1	1	Inf	0.106543		SMIM20
3462	rs2305669	G03AA07	Levonorgestrel |Ethinyl Estradiol	vegfb	1	Inf	0.106543		SMIM20
3479	rs79665644	G03AA07	Levonorgestrel |Ethinyl Estradiol	nme3	1	Inf	0.106543		SMIM14
3485	rs11722463	G03AA07	Levonorgestrel |Ethinyl Estradiol	tff2	1	Inf	0.106543	ceramide measurement|d18:1/24:2) measurement|glycosyl ceramide (d18:2/24:1|glycosyl-N-palmitoyl-sphingosine (d18:1/16:0) measurement|glycosyl-N-stearoyl-sphingosine (d18:1/18:0) measurement|gout|urate measurement	NIPAL1
3487	rs2572363	G03AA07	Levonorgestrel |Ethinyl Estradiol	vnn1	1	Inf	0.106543		-
3489	rs10434448	G03AA07	Levonorgestrel |Ethinyl Estradiol	vnn1	1	Inf	0.106543		DCUN1D4
3497	rs6820553	G03AA07	Levonorgestrel |Ethinyl Estradiol	spink2	1	Inf	0.106543	blood protein measurement|level of serine protease inhibitor Kazal-type 2 in blood serum|serine protease inhibitor Kazal-type 2 measurement	SPINK2
3498	rs1961950	G03AA07	Levonorgestrel |Ethinyl Estradiol	sez6l2	1	Inf	0.106543	body height	REST
3503	rs4416505	G03AA07	Levonorgestrel |Ethinyl Estradiol	flrt2	1	Inf	0.106543		-
3508	rs73826860	G03AA07	Levonorgestrel |Ethinyl Estradiol	siglec9	1	Inf	0.106543		SULT1D1P
3524	rs1691273	G03AA07	Levonorgestrel |Ethinyl Estradiol	areg	1	Inf	0.106543		AREG
3546	rs4693802	G03AA07	Levonorgestrel |Ethinyl Estradiol	nptx1	1	Inf	0.106543	erythrocyte volume|mean corpuscular hemoglobin concentration|sex hormone-binding globulin measurement|triglyceride measurement	AFF1
3549	rs56273319	G03AA07	Levonorgestrel |Ethinyl Estradiol	sparcl1	1	Inf	0.106543	blood protein measurement|SPARC-like protein 1 measurement	SPARCL1
358	rs552839429	G03AA07	Levonorgestrel |Ethinyl Estradiol	ptprc	1	Inf	0.106543		PTPRC
3586	rs17039766	G03AA07	Levonorgestrel |Ethinyl Estradiol	ptprf	1	Inf	0.106543	body height|sex hormone-binding globulin measurement	COL25A1
3609	rs10002742	G03AA07	Levonorgestrel |Ethinyl Estradiol	draxin	1	Inf	0.106543	body height	MAML3
3624	rs111395508	G03AA07	Levonorgestrel |Ethinyl Estradiol	tff2	1	Inf	0.106543		FHIP1A
363	rs4950806	G03AA07	Levonorgestrel |Ethinyl Estradiol	bche	1	Inf	0.106543	butyrylcholinesterase measurement	SNORA70H
3630	rs4643790	G03AA07	Levonorgestrel |Ethinyl Estradiol	smad5	1	Inf	0.106543		SFRP2
3635	rs2341218	G03AA07	Levonorgestrel |Ethinyl Estradiol	pdgfc	1	Inf	0.106543	appendicular lean mass	-
3638	rs1550270	G03AA07	Levonorgestrel |Ethinyl Estradiol	cpe	1	Inf	0.106543	blood protein measurement|body height|carboxypeptidase e measurement|heel bone mineral density	MSMO1
3639	rs12650156	G03AA07	Levonorgestrel |Ethinyl Estradiol	vit	1	Inf	0.106543		CPE
3640	rs72970146	G03AA07	Levonorgestrel |Ethinyl Estradiol	cd209	1	Inf	0.106543		TLL1
3643	rs114532228	G03AA07	Levonorgestrel |Ethinyl Estradiol	siglec9	1	Inf	0.106543		-
3644	rs144598827	G03AA07	Levonorgestrel |Ethinyl Estradiol	lilrb5	1	Inf	0.106543		-
3649	rs2305506	G03AA07	Levonorgestrel |Ethinyl Estradiol	pon3	1	Inf	0.106543		SPCS3-AS1
3662	rs71598526	G03AA07	Levonorgestrel |Ethinyl Estradiol	ptprs	1	Inf	0.106543		MRPS36P2
3663	rs6553029	G03AA07	Levonorgestrel |Ethinyl Estradiol	ptprf	1	Inf	0.106543		-
3678	rs4626350	G03AA07	Levonorgestrel |Ethinyl Estradiol	cdh6	1	Inf	0.106543	age at first sexual intercourse measurement|attention deficit hyperactivity disorder|blood protein measurement|cadherin-6 measurement|cognitive function measurement|educational attainment|insomnia|major depressive disorder|mathematical ability|protein measurement|smoking behavior|smoking initiation|smoking status measurement|social inhibition quality|substance abuse|wellbeing measurement	-
3689	rs62353655	G03AA07	Levonorgestrel |Ethinyl Estradiol	lifr	1	Inf	0.106543	IL6ST/LIFR protein level ratio in blood	LIFR
3690	rs9292723	G03AA07	Levonorgestrel |Ethinyl Estradiol	osmr	1	Inf	0.106543		OSMR
370	rs139024490	G03AA07	Levonorgestrel |Ethinyl Estradiol	optc	1	Inf	0.106543		OPTC
3703	rs112316267	G03AA07	Levonorgestrel |Ethinyl Estradiol	ghr	1	Inf	0.106543		-
3706	rs4145748	G03AA07	Levonorgestrel |Ethinyl Estradiol	siglec8	1	Inf	0.106543	erythrocyte count|FEV/FVC ratio|hematocrit|hemoglobin measurement	ITGA1
3712	rs31226	G03AA07	Levonorgestrel |Ethinyl Estradiol	fst	1	Inf	0.106543	follistatin measurement	ARL15
3716	rs11742271	G03AA07	Levonorgestrel |Ethinyl Estradiol	il6st	1	Inf	0.106543	blood protein measurement|body height|interleukin-6 receptor subunit beta measurement|level of interleukin-6 receptor subunit beta in blood serum	IL6ST
3718	rs6450382	G03AA07	Levonorgestrel |Ethinyl Estradiol	gfra3	1	Inf	0.106543		-
3749	rs2438632	G03AA07	Levonorgestrel |Ethinyl Estradiol	thbs4	1	Inf	0.106543	COMP/THBS4 protein level ratio in blood|FAP/THBS4 protein level ratio in blood	-
375	rs35946963	G03AA07	Levonorgestrel |Ethinyl Estradiol	axl	1	Inf	0.106543	actinic keratosis|benign colon neoplasm|breast carcinoma|cancer|diastolic blood pressure|diastolic blood pressure change measurement|estrogen-receptor negative breast cancer|polyp of colon|prostate carcinoma|prostate specific antigen amount|uterine fibroid	MDM4
3759	rs113103901	G03AA07	Levonorgestrel |Ethinyl Estradiol	siglec7	1	Inf	0.106543	alcohol consumption quality|body height|diastolic blood pressure|systolic blood pressure	ADGRV1
3760	rs56227925	G03AA07	Levonorgestrel |Ethinyl Estradiol	siglec9	1	Inf	0.106543		-
3771	rs27619	G03AA07	Levonorgestrel |Ethinyl Estradiol	ret	1	Inf	0.106543		ERAP1
3777	rs111606483	G03AA07	Levonorgestrel |Ethinyl Estradiol	rnase6	1	Inf	0.106543		-
3798	rs1422313	G03AA07	Levonorgestrel |Ethinyl Estradiol	megf10	1	Inf	0.106543	appendicular lean mass|biological sex|CD58/MEGF10 protein level ratio in blood|FAP/MEGF10 protein level ratio in blood|MEGF10/ROBO1 protein level ratio in blood|smoking initiation	MEGF10
38	rs28991009	G03AA07	Levonorgestrel |Ethinyl Estradiol	angptl7	1	Inf	0.106543	corneal resistance factor|intraocular pressure measurement	ANGPTL7
3801	rs33923	G03AA07	Levonorgestrel |Ethinyl Estradiol	itih3	1	Inf	0.106543	blood protein measurement|vital capacity	CHSY3
3813	rs3733897	G03AA07	Levonorgestrel |Ethinyl Estradiol	txndc15	1	Inf	0.106543	blood protein measurement|protein measurement|testosterone measurement	TXNDC15
3817	rs147650812	G03AA07	Levonorgestrel |Ethinyl Estradiol	tnxb	1	Inf	0.106543		TGFBI
3819	rs762816627	G03AA07	Levonorgestrel |Ethinyl Estradiol	smad5	1	Inf	0.106543	body height|insomnia measurement|interleukin 9 measurement|interleukin-9 measurement|sleep duration trait|sleep quality	SMAD5
3846	rs193549	G03AA07	Levonorgestrel |Ethinyl Estradiol	cd300e	1	Inf	0.106543	granulocyte percentage of myeloid white cells|monocyte count|monocyte percentage of leukocytes|platelet-derived growth factor receptor beta amount	PDGFRB
3849	rs55796634	G03AA07	Levonorgestrel |Ethinyl Estradiol	cd74	1	Inf	0.106543	CD74/IL18BP protein level ratio in blood	CD74
3855	rs180910059	G03AA07	Levonorgestrel |Ethinyl Estradiol	siglec9	1	Inf	0.106543		G3BP1
3874	rs299282	G03AA07	Levonorgestrel |Ethinyl Estradiol	mep1a	1	Inf	0.106543	sex hormone-binding globulin measurement	HMMR
3875	rs7726117	G03AA07	Levonorgestrel |Ethinyl Estradiol	flrt2	1	Inf	0.106543	serum gamma-glutamyl transferase measurement	TENM2
3876	rs891921	G03AA07	Levonorgestrel |Ethinyl Estradiol	robo1	1	Inf	0.106543	body height	SLIT3
3897	rs11738269	G03AA07	Levonorgestrel |Ethinyl Estradiol	cd79b	1	Inf	0.106543	CD79B/TNFRSF13B protein level ratio in blood|diastolic blood pressure|systolic blood pressure	MAML1
3898	rs1298	G03AA07	Levonorgestrel |Ethinyl Estradiol	cd302	1	Inf	0.106543		MRNIP
39	rs55706902	G03AA07	Levonorgestrel |Ethinyl Estradiol	draxin	1	Inf	0.106543	blood protein measurement	FBXO44
3901	rs12054818	G03AA07	Levonorgestrel |Ethinyl Estradiol	lrig1	1	Inf	0.106543		MGAT1
3905	6:409826_GTCT_G	G03AA07	Levonorgestrel |Ethinyl Estradiol	spink2	1	Inf	0.106543	blood immunoglobulin amount|lymphoid leukemia	IRF4
3906	rs7757906	G03AA07	Levonorgestrel |Ethinyl Estradiol	fcrl5	1	Inf	0.106543		IRF4
3908	rs9392056	G03AA07	Levonorgestrel |Ethinyl Estradiol	crtam	1	Inf	0.106543	eosinophil count|eosinophil percentage of leukocytes|hair color|psoriasis	EXOC2
3919	rs58544878	G03AA07	Levonorgestrel |Ethinyl Estradiol	sez6l2	1	Inf	0.106543		CDYL-AS1
392	rs2808467	G03AA07	Levonorgestrel |Ethinyl Estradiol	apcs	1	Inf	0.106543	platelet quantity|protein measurement|serum amyloid P-component amount	C4BPA
3930	rs2151941	G03AA07	Levonorgestrel |Ethinyl Estradiol	xpnpep2	1	Inf	0.106543	alkaline phosphatase measurement|BMI-adjusted waist-hip ratio|calcium measurement|chronic obstructive pulmonary disease|cup-to-disc ratio measurement|hemoglobin measurement|pulse pressure measurement|waist-hip ratio	RREB1
3949	rs565736525	G03AA07	Levonorgestrel |Ethinyl Estradiol	scara5	1	Inf	0.106543	brain attribute|cortical thickness	-
3961	rs724745	G03AA07	Levonorgestrel |Ethinyl Estradiol	tcn1	1	Inf	0.106543	basophil count|basophil measurement|basophil percentage of granulocytes|basophil percentage of leukocytes	CASC15
3989	rs1061537	G03AA07	Levonorgestrel |Ethinyl Estradiol	boc	1	Inf	0.106543	apolipoprotein B measurement|basophil count|eosinophil count|Graves disease|inflammatory bowel disease	MICD
400	rs679515	G03AA07	Levonorgestrel |Ethinyl Estradiol	cr1	1	Inf	0.106543	age of onset of Alzheimer disease|Alzheimer disease|amyloid-beta measurement|dementia|educational attainment|family history of Alzheimer’s disease|protein measurement	CR1
4002	rs6923313	G03AA07	Levonorgestrel |Ethinyl Estradiol	fgfbp3	1	Inf	0.106543		USP8P1
4005	rs1058026	G03AA07	Levonorgestrel |Ethinyl Estradiol	adam15	1	Inf	0.106543	BMI-adjusted hip circumference|cirrhosis of liver|complement C4 measurement	MIR6891
4007	rs9267797	G03AA07	Levonorgestrel |Ethinyl Estradiol	tnxb	1	Inf	0.106543	blood protein measurement|complement C4 measurement|tenascin-X measurement	TNXB
4009	rs1050486	G03AA07	Levonorgestrel |Ethinyl Estradiol	siglec1	1	Inf	0.106543	lymphocyte measurement	HLA-B
4011	rs9266271	G03AA07	Levonorgestrel |Ethinyl Estradiol	lilrb1	1	Inf	0.106543	BMI-adjusted hip circumference|BMI-adjusted waist circumference|BMI-adjusted waist-hip ratio|prostate carcinoma|prostate specific antigen amount|sex hormone-binding globulin measurement	MIR6891
4030	rs9461739	G03AA07	Levonorgestrel |Ethinyl Estradiol	adgre1	1	Inf	0.106543	protein measurement	TSBP1
4033	rs429853	G03AA07	Levonorgestrel |Ethinyl Estradiol	col28a1	1	Inf	0.106543	chronic hepatitis B virus infection|QT interval	NOTCH4
4034	rs2256594	G03AA07	Levonorgestrel |Ethinyl Estradiol	angptl1	1	Inf	0.106543	asthma|Glucocorticoid use measurement|leukocyte quantity|psoriasis	NOTCH4
4045	rs796262468	G03AA07	Levonorgestrel |Ethinyl Estradiol	cd163	1	Inf	0.106543	lactobacillus seropositivity|thiopurine immunosuppressant-induced pancreatitis|trait in response to thiopurine	-
4051	6:33049790_GA_G	G03AA07	Levonorgestrel |Ethinyl Estradiol	tnfsf11	1	Inf	0.106543	primary biliary cirrhosis	RPL32P1
4066	rs9349050	G03AA07	Levonorgestrel |Ethinyl Estradiol	mdga1	1	Inf	0.106543	blood protein measurement|level of MAM domain-containing glycosylphosphatidylinositol anchor protein 1 in blood serum|protein measurement|smoking status measurement	MDGA1
4068	rs79899159	G03AA07	Levonorgestrel |Ethinyl Estradiol	siglec9	1	Inf	0.106543		-
4098	rs9472860	G03AA07	Levonorgestrel |Ethinyl Estradiol	mep1a	1	Inf	0.106543	glomerular filtration rate	MEP1A
410	rs547938281	G03AA07	Levonorgestrel |Ethinyl Estradiol	gfra3	1	Inf	0.106543		-
4109	rs2239616	G03AA07	Levonorgestrel |Ethinyl Estradiol	adamtsl2	1	Inf	0.106543		TRAM2
4117	rs3798969	G03AA07	Levonorgestrel |Ethinyl Estradiol	adgrb3	1	Inf	0.106543		ADGRB3
412	rs11277	G03AA07	Levonorgestrel |Ethinyl Estradiol	slc39a5	1	Inf	0.106543	appendicular lean mass|serum alanine aminotransferase measurement	SLC30A1
4121	rs9447027	G03AA07	Levonorgestrel |Ethinyl Estradiol	cd109	1	Inf	0.106543	heel bone mineral density|protein measurement|uterine fibroid	CD109
4140	rs11968875	G03AA07	Levonorgestrel |Ethinyl Estradiol	bche	1	Inf	0.106543		PREP
4141	6:106357482_TGAATGTGCATGGCTGTGTTTCAATAAAACTTTATTTGCAAAAATGGTAGGCCAGA_T	G03AA07	Levonorgestrel |Ethinyl Estradiol	marco	1	Inf	0.106543		RN7SKP211
415	rs1891058	G03AA07	Levonorgestrel |Ethinyl Estradiol	nptx1	1	Inf	0.106543	erythrocyte volume|leukocyte quantity|monocyte count|platelet count|platelet volume|reticulocyte count|reticulocyte measurement	-
4151	rs1538385	G03AA07	Levonorgestrel |Ethinyl Estradiol	sema4c	1	Inf	0.106543	alkaline phosphatase measurement|apolipoprotein A 1 measurement|apolipoprotein B measurement|aspartate aminotransferase measurement|blood urea nitrogen measurement|C-reactive protein measurement|calcium measurement|glomerular filtration rate|gout|high density lipoprotein cholesterol measurement|low density lipoprotein cholesterol measurement|omega-6 polyunsaturated fatty acid measurement|polyunsaturated fatty acid measurement|serum alanine aminotransferase measurement|sex hormone-binding globulin measurement|total blood protein measurement|total cholesterol measurement	FRK
4161	rs2498587	G03AA07	Levonorgestrel |Ethinyl Estradiol	fcrl5	1	Inf	0.106543	Drugs used in diabetes use measurement|inducible T-cell costimulator measurement|metabolic syndrome|type 2 diabetes mellitus	NUS1
4162	rs78617560	G03AA07	Levonorgestrel |Ethinyl Estradiol	cntn2	1	Inf	0.106543	body mass index	MAN1A1
4170	6:127123251_GT_G	G03AA07	Levonorgestrel |Ethinyl Estradiol	pomc	1	Inf	0.106543	Agents acting on the renin-angiotensin system use measurement|Antihypertensive use measurement|Beta blocking agent use measurement|Calcium channel blocker use measurement|cryptic phenotype measurement|diastolic blood pressure|diastolic blood pressure change measurement|Diuretic use measurement|essential hypertension|free androgen index|hypertension|low density lipoprotein cholesterol measurement|mean arterial pressure|potassium measurement|pulse pressure measurement|systolic blood pressure|testosterone measurement|triglyceride measurement	-
4182	rs146101841	G03AA07	Levonorgestrel |Ethinyl Estradiol	vnn1	1	Inf	0.106543	azelaoyltaurine measurement	CCNG1P1
4195	rs9376267	G03AA07	Levonorgestrel |Ethinyl Estradiol	ifngr1	1	Inf	0.106543	CD58/IFNGR1 protein level ratio in blood	IFNGR1
4197	rs11757201	G03AA07	Levonorgestrel |Ethinyl Estradiol	crtam	1	Inf	0.106543	asthma|C-reactive protein measurement|celiac disease|childhood onset asthma|inflammatory bowel disease|Oral ulcer|primary biliary cirrhosis|rheumatoid arthritis|systemic lupus erythematosus|tonsillectomy risk measurement|ulcerative colitis	LINC03004
42	rs5746011	G03AA07	Levonorgestrel |Ethinyl Estradiol	tnfrsf1b	1	Inf	0.106543	HAVCR2/TNFRSF1B protein level ratio in blood|PIK3IP1/TNFRSF1B protein level ratio in blood|TNFRSF1A/TNFRSF1B protein level ratio in blood|tumor necrosis factor receptor superfamily member 1B amount|tumor necrosis factor receptor superfamily member 1B measurement	MIR4632
4215	rs9377197	G03AA07	Levonorgestrel |Ethinyl Estradiol	gfra3	1	Inf	0.106543		-
4221	rs1293953	G03AA07	Levonorgestrel |Ethinyl Estradiol	oxt	1	Inf	0.106543	sex hormone-binding globulin measurement	ESR1
4223	rs7740797	G03AA07	Levonorgestrel |Ethinyl Estradiol	cd86	1	Inf	0.106543	atopic eczema|FEV/FVC ratio	SCAF8
4229	rs2297363	G03AA07	Levonorgestrel |Ethinyl Estradiol	igf2r	1	Inf	0.106543	blood protein measurement|blood VLDL cholesterol amount|cation-independent mannose-6-phosphate receptor measurement|cholesteryl ester measurement|esterified cholesterol measurement|intermediate density lipoprotein measurement|low density lipoprotein cholesterol measurement|remnant cholesterol measurement|total cholesterol measurement	IGF2R
4248	rs875421	G03AA07	Levonorgestrel |Ethinyl Estradiol	siglec8	1	Inf	0.106543		-
4252	rs150231592	G03AA07	Levonorgestrel |Ethinyl Estradiol	fam20a	1	Inf	0.106543		FAM20C
4253	rs9692418	G03AA07	Levonorgestrel |Ethinyl Estradiol	npy	1	Inf	0.106543	puberty onset measurement	PDGFA
4257	rs9638882	G03AA07	Levonorgestrel |Ethinyl Estradiol	ptprf	1	Inf	0.106543	alkaline phosphatase measurement|blood VLDL cholesterol amount|C-reactive protein measurement|cholesterol in IDL measurement|cholesterol in very small VLDL measurement|cholesteryl ester measurement|choline measurement|esterified cholesterol measurement|free cholesterol in IDL measurement|free cholesterol in very small VLDL measurement|free cholesterol measurement|free cholesterol:total lipids ratio|high density lipoprotein cholesterol measurement|HMG CoA reductase inhibitor use measurement|intermediate density lipoprotein measurement|lipid measurement|lipoprotein measurement|low density lipoprotein cholesterol measurement|non-high density lipoprotein cholesterol measurement|phospholipid measurement|phospholipids in IDL measurement|phospholipids in very large HDL measurement|phospholipids in very small VLDL measurement|serum gamma-glutamyl transferase measurement|sphingomyelin measurement|total cholesterol measurement|total lipids in IDL|total lipids in very large HDL measurement|total lipids in very small VLDL measurement|total phospholipids in lipoprotein particles measurement|triglyceride measurement|triglycerides in large LDL measurement|triglycerides in medium LDL measurement|triglycerides to total lipids in large VLDL percentage	CYP2W1
4259	rs2960834	G03AA07	Levonorgestrel |Ethinyl Estradiol	smoc1	1	Inf	0.106543	free cholesterol in large HDL measurement|free cholesterol to total lipids in small HDL percentage|low density lipoprotein cholesterol measurement|metabolic syndrome|reticulocyte measurement|triglycerides:total lipids ratio|VLDL particle size	ZFAND2A
4265	rs2969036	G03AA07	Levonorgestrel |Ethinyl Estradiol	notch3	1	Inf	0.106543	Calcium channel blocker use measurement|diastolic blood pressure|heel bone mineral density|reticulocyte count|reticulocyte measurement|systolic blood pressure	-
4274	rs112305062	G03AA07	Levonorgestrel |Ethinyl Estradiol	cd79b	1	Inf	0.106543		GRID2IP
4275	rs143110592	G03AA07	Levonorgestrel |Ethinyl Estradiol	cd300c	1	Inf	0.106543		C1GALT1
4277	rs10246303	G03AA07	Levonorgestrel |Ethinyl Estradiol	thbs4	1	Inf	0.106543	chronic obstructive pulmonary disease|FEV/FVC ratio|forced expiratory volume|refractive error	C1GALT1
4278	rs7791957	G03AA07	Levonorgestrel |Ethinyl Estradiol	galnt3	1	Inf	0.106543	C1GALT1-specific chaperone 1 measurement|diastolic blood pressure|systolic blood pressure	C1GALT1
4280	rs7810134	G03AA07	Levonorgestrel |Ethinyl Estradiol	col28a1	1	Inf	0.106543		COL28A1
4289	rs10950856	G03AA07	Levonorgestrel |Ethinyl Estradiol	fgfr4	1	Inf	0.106543	antihyperlipidemic drug use measurement|apolipoprotein A 1 measurement|apolipoprotein B measurement|bilirubin measurement|blood VLDL cholesterol amount|cholesterol esters in large LDL measurement|cholesterol esters in medium LDL measurement|cholesterol esters in medium VLDL measurement|cholesterol in very small VLDL measurement|cholesterol:total lipids ratio|cholesteryl esters:total lipids ratio|choline measurement|chylomicron amount|drug use measurement|esterified cholesterol measurement|fatty acid measurement|free cholesterol in IDL measurement|free cholesterol in large LDL measurement|free cholesterol in medium LDL measurement|free cholesterol in small LDL measurement|free cholesterol in small VLDL measurement|free cholesterol in very small VLDL measurement|free cholesterol measurement|free cholesterol:total lipids ratio|HMG CoA reductase inhibitor use measurement|Hypercholesterolemia|hyperlipidemia|intermediate density lipoprotein measurement|linoleic acid measurement|lipid measurement|low density lipoprotein cholesterol measurement|metabolic disease|non-high density lipoprotein cholesterol measurement|omega-6 polyunsaturated fatty acid measurement|phosphoglycerides measurement|phospholipid measurement|phospholipids in IDL measurement|phospholipids in large LDL measurement|phospholipids in medium LDL measurement|phospholipids in small LDL measurement|phospholipids in VLDL measurement|phospholipids:total lipids ratio|polyunsaturated fatty acid measurement|procollagen C-endopeptidase enhancer 1 measurement|remnant cholesterol measurement|saturated fatty acids measurement|sphingomyelin measurement|total cholesterol in IDL|total cholesterol in large LDL|total cholesterol in medium LDL|total cholesterol in small LDL|total cholesterol in small VLDL|total cholesterol measurement|total lipids in IDL|total lipids in large LDL|total lipids in small LDL|total lipids in very small VLDL measurement|triglyceride measurement|triglycerides in IDL measurement|triglycerides in large LDL measurement|triglycerides in medium LDL measurement|triglycerides in small LDL measurement|triglycerides in very large HDL measurement	DNAH11
4293	rs4722337	G03AA07	Levonorgestrel |Ethinyl Estradiol	npy	1	Inf	0.106543		-
4300	7:26907159_TAAA_T	G03AA07	Levonorgestrel |Ethinyl Estradiol	fcrl1	1	Inf	0.106543	Crohn's disease|eosinophil count|type 1 diabetes mellitus	SKAP2
4309	rs6972282	G03AA07	Levonorgestrel |Ethinyl Estradiol	prnd	1	Inf	0.106543		CREB5
4315	rs201897458	G03AA07	Levonorgestrel |Ethinyl Estradiol	bmper	1	Inf	0.106543	BMP-binding endothelial regulator protein measurement	BBS9
4317	7:35032155_CTTT_C	G03AA07	Levonorgestrel |Ethinyl Estradiol	il7r	1	Inf	0.106543		DPY19L1
4318	rs340399	G03AA07	Levonorgestrel |Ethinyl Estradiol	adamtsl2	1	Inf	0.106543	body height	-
4328	7:45915378_ATG_A	G03AA07	Levonorgestrel |Ethinyl Estradiol	igfbp1	1	Inf	0.106543		CCDC201
4330	rs700753	G03AA07	Levonorgestrel |Ethinyl Estradiol	bsg	1	Inf	0.106543	blood urea nitrogen measurement|cystatin C measurement|glomerular filtration rate|IGF-1 measurement|IGFBP-3 measurement|insulin-like growth factor-binding protein 3 measurement|protein measurement|protein set measurement|serum creatinine amount|thyroid stimulating hormone amount|urate measurement|uric acid measurement	-
4346	rs712831	G03AA07	Levonorgestrel |Ethinyl Estradiol	areg	1	Inf	0.106543		EGFR-AS1
4354	rs28538349	G03AA07	Levonorgestrel |Ethinyl Estradiol	gusb	1	Inf	0.106543	protein measurement	SDK1
4355	rs184780137	G03AA07	Levonorgestrel |Ethinyl Estradiol	gusb	1	Inf	0.106543	alcohol use disorder measurement|leukocyte quantity|myeloid leukocyte count|neutrophil count|Parkinson disease|smoking initiation	ZNF804B
4357	rs73701901	G03AA07	Levonorgestrel |Ethinyl Estradiol	siglec9	1	Inf	0.106543		-
4359	rs7779868	G03AA07	Levonorgestrel |Ethinyl Estradiol	siglec9	1	Inf	0.106543		-
4363	rs799158	G03AA07	Levonorgestrel |Ethinyl Estradiol	il1rl2	1	Inf	0.106543	alkaline phosphatase measurement|apolipoprotein B measurement|aspartate aminotransferase to alanine aminotransferase ratio|blood VLDL cholesterol amount|fish oil supplement exposure measurement|high density lipoprotein cholesterol measurement|HMG CoA reductase inhibitor use measurement|low density lipoprotein cholesterol measurement|metabolic syndrome|non-high density lipoprotein cholesterol measurement|remnant cholesterol measurement|sex hormone-binding globulin measurement|testosterone measurement|total cholesterol measurement|total lipids in very small VLDL measurement|triglyceride measurement|triglyceride:HDL cholesterol ratio	MLXIPL
4373	rs12540573	G03AA07	Levonorgestrel |Ethinyl Estradiol	ssc4d	1	Inf	0.106543	CDH2/SSC4D protein level ratio in blood|CDHR2/SSC4D protein level ratio in blood|level of scavenger receptor cysteine-rich domain-containing group B protein in blood serum|SSC4D/TNFSF10 protein level ratio in blood	SSC4D
4374	rs3095473	G03AA07	Levonorgestrel |Ethinyl Estradiol	tgfbi	1	Inf	0.106543		CCDC146
4402	rs796629870	G03AA07	Levonorgestrel |Ethinyl Estradiol	plat	1	Inf	0.106543	ANGPT1/SERPINE1 protein level ratio in blood|CD40LG/SERPINE1 protein level ratio in blood|DKK1/SERPINE1 protein level ratio in blood|LAT/SERPINE1 protein level ratio in blood|PDGFA/SERPINE1 protein level ratio in blood|plasminogen activator inhibitor 1 measurement|SERPINE1/SPARC protein level ratio in blood	SERPINE1
4405	rs144808229	G03AA07	Levonorgestrel |Ethinyl Estradiol	siglec9	1	Inf	0.106543		-
442	rs767303	G03AA07	Levonorgestrel |Ethinyl Estradiol	mpo	1	Inf	0.106543	AZU1/MPO protein level ratio in blood|blood protein measurement|eosinophil count	ABCB10
4435	rs12531020	G03AA07	Levonorgestrel |Ethinyl Estradiol	nxph3	1	Inf	0.106543	BMI-adjusted hip circumference|BMI-adjusted waist circumference	CPA5
4456	rs75045569	G03AA07	Levonorgestrel |Ethinyl Estradiol	epha1	1	Inf	0.106543	Alzheimer disease|blood protein measurement|BTN2A1/EPHA1 protein level ratio in blood|educational attainment|EPHA1/LTBR protein level ratio in blood	EPHA1
4465	rs12531207	G03AA07	Levonorgestrel |Ethinyl Estradiol	itih3	1	Inf	0.106543		GIMAP4
4467	rs114949263	G03AA07	Levonorgestrel |Ethinyl Estradiol	klb	1	Inf	0.106543	alkaline phosphatase measurement|calcium measurement|serum albumin amount|sex hormone-binding globulin measurement	TMEM176B
4468	rs2075079	G03AA07	Levonorgestrel |Ethinyl Estradiol	il7r	1	Inf	0.106543	body height	TMEM176B
447	rs4762	G03AA07	Levonorgestrel |Ethinyl Estradiol	agt	1	Inf	0.106543	protein measurement	AGT
4475	rs7777647	G03AA07	Levonorgestrel |Ethinyl Estradiol	pomc	1	Inf	0.106543	appendicular lean mass|diastolic blood pressure|testosterone measurement	RNF32-DT
4486	rs2472240	G03AA07	Levonorgestrel |Ethinyl Estradiol	mansc1	1	Inf	0.106543		DEFA1
4506	rs2448074	G03AA07	Levonorgestrel |Ethinyl Estradiol	col28a1	1	Inf	0.106543		-
4527	rs17091113	G03AA07	Levonorgestrel |Ethinyl Estradiol	csf1	1	Inf	0.106543	metabolic syndrome	CSGALNACT1
4534	rs1480999	G03AA07	Levonorgestrel |Ethinyl Estradiol	gfra2	1	Inf	0.106543	blood protein measurement|GDNF family receptor alpha-2 measurement	-
4542	rs3853	G03AA07	Levonorgestrel |Ethinyl Estradiol	fgfbp3	1	Inf	0.106543		PEBP4
456	rs2802929	G03AA07	Levonorgestrel |Ethinyl Estradiol	timd4	1	Inf	0.106543	platelet count	LNCATV
4567	rs10503929	G03AA07	Levonorgestrel |Ethinyl Estradiol	gfra3	1	Inf	0.106543	internet addiction disorder	NRG1
4571	rs10089487	G03AA07	Levonorgestrel |Ethinyl Estradiol	tgoln2	1	Inf	0.106543		TM2D2
4574	rs117343599	G03AA07	Levonorgestrel |Ethinyl Estradiol	faslg	1	Inf	0.106543	sex hormone-binding globulin measurement	TM2D2
4581	rs2020921	G03AA07	Levonorgestrel |Ethinyl Estradiol	plat	1	Inf	0.106543	blood protein measurement|tissue plasminogen activator amount|tissue-type plasminogen activator measurement	PLAT
4595	rs4738028	G03AA07	Levonorgestrel |Ethinyl Estradiol	mansc1	1	Inf	0.106543	basophil count|ceramide measurement|leukocyte quantity|metabolite measurement|neutrophil count|neutrophil measurement|sphingolipid measurement|stem Cell Growth Factor beta measurement	SLCO5A1
4601	rs9298192	G03AA07	Levonorgestrel |Ethinyl Estradiol	crtam	1	Inf	0.106543	lymphocyte count|lymphocyte percentage of leukocytes|mosaic loss of chromosome X measurement|systemic lupus erythematosus	MSC-AS1
4602	rs75910605	G03AA07	Levonorgestrel |Ethinyl Estradiol	tnfsf10	1	Inf	0.106543	monocyte count|platelet count	UBE2W
4620	rs12680211	G03AA07	Levonorgestrel |Ethinyl Estradiol	marco	1	Inf	0.106543	alkaline phosphatase measurement|chronotype measurement|cigarettes per day measurement|insomnia	TMEM64
4628	rs1869609	G03AA07	Levonorgestrel |Ethinyl Estradiol	matn2	1	Inf	0.106543		MATN2
4648	rs16888589	G03AA07	Levonorgestrel |Ethinyl Estradiol	npy	1	Inf	0.106543	AGRP/NPY protein level ratio in blood|benign colon neoplasm|colon carcinoma|colorectal adenoma|colorectal cancer|colorectal carcinoma|polyp of colon|polyp of large intestine|stomach polyp	-
4675	rs4736690	G03AA07	Levonorgestrel |Ethinyl Estradiol	pilra	1	Inf	0.106543		ST3GAL1
4678	8:135262944_CAGTACTATATAGAT_C	G03AA07	Levonorgestrel |Ethinyl Estradiol	optc	1	Inf	0.106543		-
4691	rs34173062	G03AA07	Levonorgestrel |Ethinyl Estradiol	fcrl2	1	Inf	0.106543	Alzheimer disease|asthma|basophil count|body mass index|eosinophil count|eosinophil percentage of granulocytes|eosinophil percentage of leukocytes|neutrophil percentage of granulocytes|protein measurement	SHARPIN
4692	rs7014426	G03AA07	Levonorgestrel |Ethinyl Estradiol	tnfrsf11b	1	Inf	0.106543	alanine measurement|aspartate measurement|cerebral cortex area attribute|cognitive function measurement|fumarate measurement|household income|intelligence|mean corpuscular hemoglobin concentration|Red cell distribution width|self reported educational attainment|sex hormone-binding globulin measurement|smoking status measurement	PPP1R16A
4705	rs4742081	G03AA07	Levonorgestrel |Ethinyl Estradiol	rln2	1	Inf	0.106543		RLN1
4707	rs2381282	G03AA07	Levonorgestrel |Ethinyl Estradiol	pdcd1lg2	1	Inf	0.106543	programmed cell death 1 ligand 2 amount	PDCD1LG2
4713	9:16399201_TG_T	G03AA07	Levonorgestrel |Ethinyl Estradiol	boc	1	Inf	0.106543		LINC03041
4714	rs1927635	G03AA07	Levonorgestrel |Ethinyl Estradiol	enpp6	1	Inf	0.106543	body height|body surface area|diet measurement	BNC2
4718	rs143138242	G03AA07	Levonorgestrel |Ethinyl Estradiol	siglec8	1	Inf	0.106543		Y_RNA
4731	rs12337458	G03AA07	Levonorgestrel |Ethinyl Estradiol	tyro3	1	Inf	0.106543	serum IgG glycosylation measurement	B4GALT1-AS1
4759	rs55851518	G03AA07	Levonorgestrel |Ethinyl Estradiol	optc	1	Inf	0.106543		PRUNE2
4762	rs7039820	G03AA07	Levonorgestrel |Ethinyl Estradiol	nptx1	1	Inf	0.106543		TLE1
4764	rs77562929	G03AA07	Levonorgestrel |Ethinyl Estradiol	ntrk2	1	Inf	0.106543		NTRK2
4772	rs1397575	G03AA07	Levonorgestrel |Ethinyl Estradiol	cfhr5	1	Inf	0.106543	eosinophil count|eosinophil percentage of leukocytes	AUH
4792	rs7856189	G03AA07	Levonorgestrel |Ethinyl Estradiol	ret	1	Inf	0.106543	blood protein measurement	-
4799	rs57815349	G03AA07	Levonorgestrel |Ethinyl Estradiol	gfra3	1	Inf	0.106543		PGAP4
4801	rs7024300	G03AA07	Levonorgestrel |Ethinyl Estradiol	pltp	1	Inf	0.106543	apolipoprotein A 1 measurement|blood VLDL cholesterol amount|cholesterol to total lipids in large LDL percentage|cholesterol:total lipids ratio|cholesteryl ester measurement|cholesteryl esters to total lipids in large LDL percentage|cholesteryl esters:total lipids ratio|esterified cholesterol measurement|free cholesterol:total lipids ratio|high density lipoprotein cholesterol measurement|intermediate density lipoprotein measurement|linoleic acid measurement|low density lipoprotein cholesterol measurement|phospholipids:total lipids ratio|sphingomyelin measurement|total cholesterol measurement|triglyceride measurement|triglycerides:total lipids ratio	ABCA1
4802	rs4149310	G03AA07	Levonorgestrel |Ethinyl Estradiol	vat1	1	Inf	0.106543	blood VLDL cholesterol amount|cholesterol:total lipids ratio|cholesteryl esters:total lipids ratio|chylomicron amount|high density lipoprotein cholesterol measurement|kit ligand amount|low density lipoprotein cholesterol measurement|metabolic syndrome|phospholipids:total lipids ratio|sleep duration trait|total cholesterol measurement|triglyceride measurement|triglyceride:HDL cholesterol ratio|triglycerides:total lipids ratio	ABCA1
4815	rs12552752	G03AA07	Levonorgestrel |Ethinyl Estradiol	gfra3	1	Inf	0.106543		-
4818	rs62571868	G03AA07	Levonorgestrel |Ethinyl Estradiol	adam15	1	Inf	0.106543		SVEP1
4826	rs10817470	G03AA07	Levonorgestrel |Ethinyl Estradiol	mansc1	1	Inf	0.106543	monocyte count|myeloid leukocyte count	SLC31A1
4837	rs11536887	G03AA07	Levonorgestrel |Ethinyl Estradiol	siglec9	1	Inf	0.106543		TLR4
4839	rs1867254	G03AA07	Levonorgestrel |Ethinyl Estradiol	megf9	1	Inf	0.106543	alcohol consumption quality|BMI-adjusted hip circumference|body height|cortical thickness|educational attainment|EGFR/MEGF9 protein level ratio in blood|high density lipoprotein cholesterol measurement|platelet count|self reported educational attainment|socioeconomic status|triglyceride measurement	MEGF9
4844	rs369508364	G03AA07	Levonorgestrel |Ethinyl Estradiol	notch3	1	Inf	0.106543	appendicular lean mass|body height	ZBTB26
4846	9:127191583_CAG_C	G03AA07	Levonorgestrel |Ethinyl Estradiol	nptx1	1	Inf	0.106543	chromosome|leukocyte quantity|myeloid leukocyte count|neutrophil count|platelet count|platelet crit|reticulocyte count|reticulocyte measurement|telomeric region length	-
4856	rs1054879	G03AA07	Levonorgestrel |Ethinyl Estradiol	ncs1	1	Inf	0.106543		NCS1
4873	rs1008250	G03AA07	Levonorgestrel |Ethinyl Estradiol	adamtsl2	1	Inf	0.106543	protein measurement	ADAMTSL2
488	rs41290291	G03AA07	Levonorgestrel |Ethinyl Estradiol	crtam	1	Inf	0.106543		ITIH2
4898	rs28579419	G03AA07	Levonorgestrel |Ethinyl Estradiol	xg	1	Inf	0.106543	glycoprotein Xg measurement	XG
4901	rs111386834	G03AA07	Levonorgestrel |Ethinyl Estradiol	prok1	1	Inf	0.106543	balding measurement|bilirubin measurement|erythrocyte count|estradiol measurement|free androgen index|glomerular filtration rate|heel bone mineral density|hematocrit|hemoglobin measurement|high density lipoprotein cholesterol measurement|Inguinal hernia|JT interval|lymphocyte percentage of leukocytes|neutrophil count|prostate specific antigen amount|QT interval|serum creatinine amount|testosterone measurement	-
4902	rs34094743	G03AA07	Levonorgestrel |Ethinyl Estradiol	faslg	1	Inf	0.106543		-
4903	rs139120857	G03AA07	Levonorgestrel |Ethinyl Estradiol	cd209	1	Inf	0.106543	high density lipoprotein cholesterol measurement|lymphocyte percentage of leukocytes|neutrophil percentage of leukocytes	FANCB
4909	rs748469254	G03AA07	Levonorgestrel |Ethinyl Estradiol	prg2	1	Inf	0.106543		REPS2
4912	rs2159436	G03AA07	Levonorgestrel |Ethinyl Estradiol	fshb	1	Inf	0.106543	body height	-
4917	rs201464326	G03AA07	Levonorgestrel |Ethinyl Estradiol	nptx1	1	Inf	0.106543		-
492	rs1747716	G03AA07	Levonorgestrel |Ethinyl Estradiol	fcrl5	1	Inf	0.106543		CELF2
4922	rs73200263	G03AA07	Levonorgestrel |Ethinyl Estradiol	tnfsf12	1	Inf	0.106543	leukocyte quantity|lymphocyte percentage of leukocytes|neutrophil count|neutrophil percentage of leukocytes	SLC9A7
4923	rs61737993	G03AA07	Levonorgestrel |Ethinyl Estradiol	cfp	1	Inf	0.106543		CFP
4925	rs5906672	G03AA07	Levonorgestrel |Ethinyl Estradiol	fcrl5	1	Inf	0.106543	erythrocyte count|erythrocyte volume|mean corpuscular hemoglobin|total blood protein measurement	SLC38A5
4930	rs4826631	G03AA07	Levonorgestrel |Ethinyl Estradiol	cga	1	Inf	0.106543	body weight|educational attainment|hematocrit|hypospadias|testosterone measurement	DGKK
4939	rs746745116	G03AA07	Levonorgestrel |Ethinyl Estradiol	heph	1	Inf	0.106543		HEPH
4944	rs146401662	G03AA07	Levonorgestrel |Ethinyl Estradiol	il1rap	1	Inf	0.106543	alkaline phosphatase measurement|balding measurement	-
4945	rs140755436	G03AA07	Levonorgestrel |Ethinyl Estradiol	lilrb5	1	Inf	0.106543		NEXMIF
4953	rs111315739	G03AA07	Levonorgestrel |Ethinyl Estradiol	serpina7	1	Inf	0.106543		-
496	rs10796294	G03AA07	Levonorgestrel |Ethinyl Estradiol	siglec8	1	Inf	0.106543		-
4962	rs2008511	G03AA07	Levonorgestrel |Ethinyl Estradiol	lamp2	1	Inf	0.106543		LAMP2
4963	rs149340486	G03AA07	Levonorgestrel |Ethinyl Estradiol	galnt3	1	Inf	0.106543		C1GALT1C1
4964	rs11096255	G03AA07	Levonorgestrel |Ethinyl Estradiol	xpnpep2	1	Inf	0.106543	blood protein measurement|pro-hydroxy-pro measurement|prolylproline measurement|protein measurement|uric acid measurement	-
4967	rs180956060	G03AA07	Levonorgestrel |Ethinyl Estradiol	ptprs	1	Inf	0.106543	serum alanine aminotransferase measurement|sex hormone-binding globulin measurement|testosterone measurement	BCORL1
497	rs10904908	G03AA07	Levonorgestrel |Ethinyl Estradiol	cd163	1	Inf	0.106543	CD163/FOLR2 protein level ratio in blood|erythrocyte volume|high density lipoprotein cholesterol measurement|low density lipoprotein cholesterol measurement|neutrophil measurement|non-high density lipoprotein cholesterol measurement|total cholesterol measurement|triglyceride measurement	VIM-AS1
4976	rs6626211	G03AA07	Levonorgestrel |Ethinyl Estradiol	slitrk2	1	Inf	0.106543		-
4982	rs7058184	G03AA07	Levonorgestrel |Ethinyl Estradiol	cd99l2	1	Inf	0.106543		CD99L2
5	rs7520996	G03AA07	Levonorgestrel |Ethinyl Estradiol	cd86	1	Inf	0.106543		SSU72
5020	rs2270894	G03AA07	Levonorgestrel |Ethinyl Estradiol	aoc3	1	Inf	0.106543	appendicular lean mass|blood protein measurement|body height|body weight|cysteine-rich with EGF-like domain protein 1 measurement|lean body mass	CRELD1
5026	rs682828	G03AA07	Levonorgestrel |Ethinyl Estradiol	asah2	1	Inf	0.106543		MGAT1
5031	rs111696008	G03AA07	Levonorgestrel |Ethinyl Estradiol	bche	1	Inf	0.106543	blood protein measurement|protein measurement	-
5058	rs77328788	G03AA07	Levonorgestrel |Ethinyl Estradiol	cd22	1	Inf	0.106543		PAX5
506	rs4748650	G03AA07	Levonorgestrel |Ethinyl Estradiol	plxdc2	1	Inf	0.106543		PLXDC2
5065	rs78530667	G03AA07	Levonorgestrel |Ethinyl Estradiol	cd48	1	Inf	0.106543	blood protein measurement|cD177 antigen measurement	TEX101
5070	rs139039156	G03AA07	Levonorgestrel |Ethinyl Estradiol	cd99l2	1	Inf	0.106543		PDIA5
5078	rs138087778	G03AA07	Levonorgestrel |Ethinyl Estradiol	cdon	1	Inf	0.106543		CDON
5087	rs72732234	G03AA07	Levonorgestrel |Ethinyl Estradiol	cfhr5	1	Inf	0.106543	complement factor H-related protein 5 measurement|protein measurement	KCNT2
5093	rs329721	G03AA07	Levonorgestrel |Ethinyl Estradiol	clstn2	1	Inf	0.106543		ZNF160
5094	rs163352	G03AA07	Levonorgestrel |Ethinyl Estradiol	cntn4	1	Inf	0.106543	blood protein measurement|contactin-4 measurement	CNTN4-AS1
5103	rs7513428	G03AA07	Levonorgestrel |Ethinyl Estradiol	creg1	1	Inf	0.106543	protein CREG1 measurement	CREG1
5110	rs56048668	G03AA07	Levonorgestrel |Ethinyl Estradiol	csf1r	1	Inf	0.106543	blood protein measurement	CSF1R
5111	rs2298632	G03AA07	Levonorgestrel |Ethinyl Estradiol	ctsd	1	Inf	0.106543	atrial fibrillation|BMI-adjusted waist-hip ratio|electrocardiography|eosinophil percentage of leukocytes|high density lipoprotein cholesterol measurement|JT interval|QRS duration|QT interval	TCEA3
5121	1:223735045_CA_C	G03AA07	Levonorgestrel |Ethinyl Estradiol	dtx3	1	Inf	0.106543		-
5132	rs78293932	G03AA07	Levonorgestrel |Ethinyl Estradiol	enpp6	1	Inf	0.106543	choline phosphate measurement|protein measurement	ENPP6
5133	rs17256042	G03AA07	Levonorgestrel |Ethinyl Estradiol	enpp6	1	Inf	0.106543		TMEM176B
5140	rs2853950	G03AA07	Levonorgestrel |Ethinyl Estradiol	fcar	1	Inf	0.106543	BMI-adjusted waist circumference|BMI-adjusted waist-hip ratio	HLA-C
5142	rs151077447	G03AA07	Levonorgestrel |Ethinyl Estradiol	fcrl2	1	Inf	0.106543		ST3GAL6
5151	rs56259296	G03AA07	Levonorgestrel |Ethinyl Estradiol	gfra3	1	Inf	0.106543		BRD8
5152	rs1161106	G03AA07	Levonorgestrel |Ethinyl Estradiol	gfra3	1	Inf	0.106543		LINC02420
5153	rs554743	G03AA07	Levonorgestrel |Ethinyl Estradiol	gfra3	1	Inf	0.106543	FEV/FVC ratio|myeloid leukocyte count|reticulocyte count	ADAM33
5170	rs34982899	G03AA07	Levonorgestrel |Ethinyl Estradiol	ifngr1	1	Inf	0.106543		NPHS1
5171	rs139958347	G03AA07	Levonorgestrel |Ethinyl Estradiol	ifnlr1	1	Inf	0.106543	interferon lambda receptor 1 measurement	IFNLR1
5172	rs579477	G03AA07	Levonorgestrel |Ethinyl Estradiol	igf2r	1	Inf	0.106543		NCOA7-AS1
5178	rs12052585	G03AA07	Levonorgestrel |Ethinyl Estradiol	il1rl1	1	Inf	0.106543		SLC8A1
5179	rs11928797	G03AA07	Levonorgestrel |Ethinyl Estradiol	il1rl2	1	Inf	0.106543	alkaline phosphatase measurement|C-reactive protein measurement|serum albumin amount	RNU7-110P
5187	21:26914531_CCA_C	G03AA07	Levonorgestrel |Ethinyl Estradiol	jam2	1	Inf	0.106543		-
5209	rs56190103	G03AA07	Levonorgestrel |Ethinyl Estradiol	lgals3bp	1	Inf	0.106543		-
5211	rs79546662	G03AA07	Levonorgestrel |Ethinyl Estradiol	lilrb1	1	Inf	0.106543	apolipoprotein A 1 measurement|high density lipoprotein cholesterol measurement	NLRC5
5212	rs73415465	G03AA07	Levonorgestrel |Ethinyl Estradiol	lilrb5	1	Inf	0.106543		COG5
5219	rs77347777	G03AA07	Levonorgestrel |Ethinyl Estradiol	masp1	1	Inf	0.106543	BMI-adjusted waist circumference|body height|cadherin-15 measurement|coronary artery disease|inter-alpha-trypsin inhibitor heavy chain h4 measurement|protein measurement|pulse pressure measurement|systolic blood pressure	ITIH4
5222	Affx-52346130	G03AA07	Levonorgestrel |Ethinyl Estradiol	ment	1	Inf	0.106543		C1orf56
5237	rs639933	G03AA07	Levonorgestrel |Ethinyl Estradiol	npy	1	Inf	0.106543	appendicular lean mass|colorectal cancer	PITX1-AS1
5238	rs4541785	G03AA07	Levonorgestrel |Ethinyl Estradiol	npy	1	Inf	0.106543		HLA-DQB1-AS1
525	rs191249894	G03AA07	Levonorgestrel |Ethinyl Estradiol	ret	1	Inf	0.106543		-
5251	rs1801699	G03AA07	Levonorgestrel |Ethinyl Estradiol	pla2g10	1	Inf	0.106543	apolipoprotein A 1 measurement|apolipoprotein B measurement|high density lipoprotein cholesterol measurement|low density lipoprotein cholesterol measurement|phospholipid measurement	APOB
5255	rs3754861	G03AA07	Levonorgestrel |Ethinyl Estradiol	pomc	1	Inf	0.106543	body mass index	POMC
5256	rs149867961	G03AA07	Levonorgestrel |Ethinyl Estradiol	pon3	1	Inf	0.106543	level of serum paraoxonase/arylesterase 1 in blood serum|level of serum paraoxonase/lactonase 3 in blood	PON3
5257	rs143674922	G03AA07	Levonorgestrel |Ethinyl Estradiol	prap1	1	Inf	0.106543		BANF1P2
5264	rs4703636	G03AA07	Levonorgestrel |Ethinyl Estradiol	ptprf	1	Inf	0.106543		-
5268	rs138157215	G03AA07	Levonorgestrel |Ethinyl Estradiol	ptprs	1	Inf	0.106543		PKP3
5269	rs55763631	G03AA07	Levonorgestrel |Ethinyl Estradiol	ptprs	1	Inf	0.106543		PTPRS
527	rs1852959	G03AA07	Levonorgestrel |Ethinyl Estradiol	ret	1	Inf	0.106543	blood protein measurement|proto-oncogene tyrosine-protein kinase receptor Ret measurement	-
5284	rs537675308	G03AA07	Levonorgestrel |Ethinyl Estradiol	sema4c	1	Inf	0.106543		AFF3
5290	rs148783636	G03AA07	Levonorgestrel |Ethinyl Estradiol	siglec10	1	Inf	0.106543		NIFKP6
5293	rs140185670	G03AA07	Levonorgestrel |Ethinyl Estradiol	siglec7	1	Inf	0.106543	sialic acid-binding Ig-like lectin 7 amount	SIGLEC7
5294	rs45541434	G03AA07	Levonorgestrel |Ethinyl Estradiol	siglec8	1	Inf	0.106543	erythrocyte volume|platelet crit|reticulocyte count|reticulocyte measurement	PTPRH
5295	rs13412136	G03AA07	Levonorgestrel |Ethinyl Estradiol	siglec9	1	Inf	0.106543		-
5296	rs116546485	G03AA07	Levonorgestrel |Ethinyl Estradiol	siglec9	1	Inf	0.106543		PCA3
5297	rs11581248	G03AA07	Levonorgestrel |Ethinyl Estradiol	slamf7	1	Inf	0.106543	blood protein measurement|protein measurement|SLAM family member 7 measurement	SLAMF7
5306	rs34324219	G03AA07	Levonorgestrel |Ethinyl Estradiol	tcn1	1	Inf	0.106543	blood protein measurement|deficiency anemia|megaloblastic anemia|protein measurement|transcobalamin-1 measurement|vitamin B deficiency|vitamin B12 deficiency|vitamin B12 measurement|vitamin deficiency disorder	TCN1
5311	rs4149584	G03AA07	Levonorgestrel |Ethinyl Estradiol	tnfrsf1a	1	Inf	0.106543	protein measurement	TNFRSF1A
5312	rs148598211	G03AA07	Levonorgestrel |Ethinyl Estradiol	tnfrsf21	1	Inf	0.106543		TNFRSF21
5313	rs35249183	G03AA07	Levonorgestrel |Ethinyl Estradiol	tnfrsf8	1	Inf	0.106543	basophil count|eosinophil count|eosinophil percentage of granulocytes|eosinophil percentage of leukocytes	RN7SL649P
5314	Affx-52343853	G03AA07	Levonorgestrel |Ethinyl Estradiol	tnfsf10	1	Inf	0.106543		TNFRSF10C
5317	rs267733	G03AA07	Levonorgestrel |Ethinyl Estradiol	treh	1	Inf	0.106543	apolipoprotein A 1 measurement|apolipoprotein B measurement|aspartate aminotransferase measurement|aspartate aminotransferase to alanine aminotransferase ratio|chronotype measurement|cystatin C measurement|erythrocyte volume|glomerular filtration rate|lipid measurement|low density lipoprotein cholesterol measurement|non-high density lipoprotein cholesterol measurement|serum alanine aminotransferase measurement|serum creatinine amount|serum gamma-glutamyl transferase measurement|sex hormone-binding globulin measurement|testosterone measurement|total cholesterol measurement	ANXA9
532	rs112099050	G03AA07	Levonorgestrel |Ethinyl Estradiol	siglec9	1	Inf	0.106543		ARHGAP22
5330	rs60018147	G03AA07	Levonorgestrel |Ethinyl Estradiol	xpnpep2	1	Inf	0.106543	heel bone mineral density|sex hormone-binding globulin measurement	NFIC
538	rs1877558	G03AA07	Levonorgestrel |Ethinyl Estradiol	asah2	1	Inf	0.106543	blood protein measurement|neutral ceramidase measurement	ASAH2
55	rs9660126	G03AA07	Levonorgestrel |Ethinyl Estradiol	igsf21	1	Inf	0.106543		IGSF21
558	rs112234435	G03AA07	Levonorgestrel |Ethinyl Estradiol	siglec9	1	Inf	0.106543		RUFY2
56	rs61764920	G03AA07	Levonorgestrel |Ethinyl Estradiol	akr7l	1	Inf	0.106543		AKR7A3
563	rs10823305	G03AA07	Levonorgestrel |Ethinyl Estradiol	prg2	1	Inf	0.106543	basophil count	VPS26A
586	rs55744193	G03AA07	Levonorgestrel |Ethinyl Estradiol	plau	1	Inf	0.106543	blood protein measurement|urokinase-type plasminogen activator measurement	PLAU
609	rs7099612	G03AA07	Levonorgestrel |Ethinyl Estradiol	ptprm	1	Inf	0.106543		SH2D4B
614	rs754055181	G03AA07	Levonorgestrel |Ethinyl Estradiol	gfra3	1	Inf	0.106543		-
626	rs555601744	G03AA07	Levonorgestrel |Ethinyl Estradiol	fgfbp3	1	Inf	0.106543	blood protein measurement	FGFBP3
630	rs3891783	G03AA07	Levonorgestrel |Ethinyl Estradiol	gfra3	1	Inf	0.106543	alkaline phosphatase measurement|Antihypertensive use measurement|appendicular lean mass|aspartate aminotransferase measurement|birth weight|blood urea nitrogen measurement|body fat percentage|brain aneurysm|brain attribute|brain physiology trait|Calcium channel blocker use measurement|calcium measurement|cataract|cervical artery dissection|cortical thickness|cup-to-disc ratio measurement|diastolic blood pressure|diastolic blood pressure change measurement|electrocardiography|glaucoma|heart rate|hypertension|language measurement|lean body mass|leukocyte quantity|mean arterial pressure|migraine disorder|monocyte count|neuroimaging measurement|non-high density lipoprotein cholesterol measurement|open-angle glaucoma|parental genotype effect measurement|platelet count|platelet crit|pulse pressure measurement|retinal degeneration|serum alanine aminotransferase measurement|serum urea amount|sex hormone-binding globulin measurement|systolic blood pressure|total cholesterol measurement|triglyceride measurement	PLCE1
656	rs61871171	G03AA07	Levonorgestrel |Ethinyl Estradiol	dtx3	1	Inf	0.106543		PDCD11
662	rs12416473	G03AA07	Levonorgestrel |Ethinyl Estradiol	cpm	1	Inf	0.106543	apolipoprotein A 1 measurement|cholesterol in medium HDL measurement|cholesteryl ester measurement|free cholesterol in medium HDL measurement|high density lipoprotein cholesterol measurement|liver disease|metabolic syndrome|phospholipids in medium HDL measurement|total cholesterol measurement|total lipids in medium HDL measurement	-
670	rs11197029	G03AA07	Levonorgestrel |Ethinyl Estradiol	megf10	1	Inf	0.106543		-
68	rs143543800	G03AA07	Levonorgestrel |Ethinyl Estradiol	vegfb	1	Inf	0.106543		HSPG2
690	rs73381952	G03AA07	Levonorgestrel |Ethinyl Estradiol	siglec9	1	Inf	0.106543		-
691	rs374532236	G03AA07	Levonorgestrel |Ethinyl Estradiol	prnd	1	Inf	0.106543	appendicular lean mass|grip strength measurement|hip geometry|intraocular pressure measurement	-
693	10:133993479_AGT_A	G03AA07	Levonorgestrel |Ethinyl Estradiol	siglec9	1	Inf	0.106543		JAKMIP3-AS1
713	rs73430200	G03AA07	Levonorgestrel |Ethinyl Estradiol	cd209	1	Inf	0.106543		-
718	rs3842763	G03AA07	Levonorgestrel |Ethinyl Estradiol	igfbp2	1	Inf	0.106543	blood urea nitrogen measurement|BMI-adjusted hip circumference|body weight|cystatin C measurement|erythrocyte count|glomerular filtration rate|serum creatinine amount|sex hormone-binding globulin measurement|testosterone measurement|thyroid stimulating hormone amount|urate measurement|uric acid measurement	INS
722	rs58833930	G03AA07	Levonorgestrel |Ethinyl Estradiol	prg2	1	Inf	0.106543	basophil count|basophil measurement|basophil percentage of leukocytes|eosinophil count|erythrocyte count|erythrocyte volume|hematocrit|mean corpuscular hemoglobin concentration|mean reticulocyte volume	C11orf21
735	rs11043115	G03AA07	Levonorgestrel |Ethinyl Estradiol	gfra3	1	Inf	0.106543		LINC02752
736	rs12805381	G03AA07	Levonorgestrel |Ethinyl Estradiol	slitrk2	1	Inf	0.106543		-
738	rs112228429	G03AA07	Levonorgestrel |Ethinyl Estradiol	cd99l2	1	Inf	0.106543		GALNT18
743	rs6485720	G03AA07	Levonorgestrel |Ethinyl Estradiol	optc	1	Inf	0.106543		PARVA
746	rs10832164	G03AA07	Levonorgestrel |Ethinyl Estradiol	spon1	1	Inf	0.106543	atrial fibrillation|blood protein measurement|left ventricular diastolic function measurement|left ventricular function|left ventricular systolic function measurement|ROBO1/SPON1 protein level ratio in blood|spondin-1 measurement	SPON1
751	rs7938055	G03AA07	Levonorgestrel |Ethinyl Estradiol	tnfrsf11b	1	Inf	0.106543	bone tissue density|mean arterial pressure|systolic blood pressure	SOX6
768	rs11031006	G03AA07	Levonorgestrel |Ethinyl Estradiol	fshb	1	Inf	0.106543	age at menarche|age at menopause|amenorrhea|blood protein measurement|body height|endometriosis|follicle stimulating hormone measurement|free androgen index|heel bone mineral density|hormone measurement|luteinizing hormone measurement|Menorrhagia|menstrual cycle attribute|migraine disorder|Ovarian cyst|polycystic ovary syndrome|positive regulation of ovulation|testosterone measurement|uterine fibroid|Uterine leiomyoma	ARL14EP-DT
788	rs61736408	G03AA07	Levonorgestrel |Ethinyl Estradiol	pamr1	1	Inf	0.106543		PAMR1
790	rs115588562	G03AA07	Levonorgestrel |Ethinyl Estradiol	col28a1	1	Inf	0.106543		PRR5L
796	rs45478798	G03AA07	Levonorgestrel |Ethinyl Estradiol	siglec9	1	Inf	0.106543		CHST1
8	rs78265569	G03AA07	Levonorgestrel |Ethinyl Estradiol	nptx1	1	Inf	0.106543	erythrocyte volume|mean corpuscular hemoglobin concentration|platelet count|platelet crit	-
803	rs2269434	G03AA07	Levonorgestrel |Ethinyl Estradiol	matn2	1	Inf	0.106543	apolipoprotein A 1 measurement|blood glucose amount|blood VLDL cholesterol amount|C-reactive protein measurement|cholesterol esters in large HDL measurement|cholesterol esters in large VLDL measurement|cholesterol:total lipids ratio|cholesteryl ester measurement|cholesteryl esters:total lipids ratio|cystatin C measurement|esterified cholesterol measurement|free cholesterol in large HDL measurement|free cholesterol in large VLDL measurement|free cholesterol in medium VLDL measurement|free cholesterol in very large HDL measurement|free cholesterol measurement|free cholesterol:total lipids ratio|glucose measurement|HbA1c measurement|HDL particle size|high density lipoprotein cholesterol measurement|IGF-1 measurement|intermediate density lipoprotein measurement|lipid measurement|low density lipoprotein cholesterol measurement|multiple sclerosis|open-angle glaucoma|phospholipid measurement|phospholipids in large HDL measurement|phospholipids in very large HDL measurement|phospholipids in VLDL measurement|phospholipids:total lipids ratio|QRS-T angle|sleep duration trait|total cholesterol change measurement|total cholesterol in large VLDL|total cholesterol measurement|total lipids in large HDL|total lipids in large VLDL|total lipids in medium VLDL|total lipids in very large HDL measurement|triglyceride measurement|triglyceride:HDL cholesterol ratio|triglycerides in large VLDL measurement|triglycerides in medium HDL measurement|triglycerides in medium VLDL measurement|VLDL particle size	MYBPC3
814	rs4939113	G03AA07	Levonorgestrel |Ethinyl Estradiol	spon1	1	Inf	0.106543	brain attribute	-
815	rs3741085	G03AA07	Levonorgestrel |Ethinyl Estradiol	prg2	1	Inf	0.106543	proteoglycan 3 measurement|urate measurement	-
830	rs114853538	G03AA07	Levonorgestrel |Ethinyl Estradiol	siglec9	1	Inf	0.106543		RNU6-1243P
835	rs660442	G03AA07	Levonorgestrel |Ethinyl Estradiol	vegfb	1	Inf	0.106543	rheumatoid arthritis	BAD
846	rs10791824	G03AA07	Levonorgestrel |Ethinyl Estradiol	fcrl2	1	Inf	0.106543	age at onset|age of onset of childhood onset asthma|allergic disease|allergic rhinitis|asthma|atopic eczema|atopic march|childhood onset asthma|Eczematoid dermatitis|serum IgG glycosylation measurement|systemic lupus erythematosus	OVOL1-AS1
855	rs74475366	G03AA07	Levonorgestrel |Ethinyl Estradiol	siglec9	1	Inf	0.106543		CABP2
863	rs5743659	G03AA07	Levonorgestrel |Ethinyl Estradiol	il18bp	1	Inf	0.106543		NUMA1
872	rs7937642	G03AA07	Levonorgestrel |Ethinyl Estradiol	il1rl2	1	Inf	0.106543	apolipoprotein A 1 measurement|bilirubin measurement|blood VLDL cholesterol amount|C-reactive protein measurement|cholesterol:total lipids ratio|cholesteryl ester measurement|choline measurement|fatty acid measurement|free cholesterol measurement|glomerular filtration rate|gout|high density lipoprotein cholesterol measurement|linoleic acid measurement|lipid measurement|lipoprotein measurement|lysophosphatidylcholine measurement|metabolite measurement|omega-6 polyunsaturated fatty acid measurement|phosphatidylcholine measurement|phospholipid measurement|phospholipids in large HDL measurement|phospholipids:total lipids ratio|platelet component distribution width|polyunsaturated fatty acid measurement|red blood cell density|serum albumin amount|total cholesterol measurement|triglyceride measurement|triglycerides:total lipids ratio|type 2 diabetes mellitus|urate measurement|uric acid measurement|vitamin D measurement	UVRAG
89	rs34217609	G03AA07	Levonorgestrel |Ethinyl Estradiol	il7r	1	Inf	0.106543	apolipoprotein A 1 measurement|apolipoprotein B measurement|apolipoprotein B to apolipoprotein A1 ratio|aspartate aminotransferase to alanine aminotransferase ratio|blood VLDL cholesterol amount|body height|cholesterol esters in large HDL measurement|cholesterol in chylomicrons and extremely large VLDL measurement|cholesterol to total lipids in IDL percentage|cholesterol to total lipids in medium HDL percentage|cholesteryl ester measurement|cholesteryl esters to total lipids in IDL percentage|cholesteryl esters to total lipids in medium HDL percentage|cholesteryl esters:total lipids ratio|concentration of chylomicrons and extremely large VLDL particles measurement|diastolic blood pressure|esterified cholesterol measurement|free cholesterol in chylomicrons and extremely large VLDL measurement|free cholesterol in large HDL measurement|free cholesterol in medium HDL measurement|free cholesterol in VLDL measurement|free cholesterol to total lipids in medium LDL percentage|glomerular filtration rate|hair color|HDL particle size|high density lipoprotein cholesterol measurement|IGF-1 measurement|intermediate density lipoprotein measurement|low density lipoprotein cholesterol measurement|phospholipids in chylomicrons and extremely large VLDL measurement|phospholipids in large HDL measurement|phospholipids in medium HDL measurement|phospholipids in very large HDL measurement|phospholipids in VLDL measurement|phospholipids:total lipids ratio|platelet count|platelet crit|response to combination chemotherapy|serum alanine aminotransferase measurement|serum creatinine amount|serum gamma-glutamyl transferase measurement|sex hormone-binding globulin measurement|systolic blood pressure|total cholesterol change measurement|total cholesterol measurement|total lipids in chylomicrons and extremely large VLDL measurement|total lipids in large HDL|total lipids in medium HDL measurement|total lipids in small VLDL|triglyceride measurement|triglycerides in chylomicrons and extremely large VLDL measurement|triglycerides in IDL measurement|triglycerides in LDL measurement|triglycerides in very small VLDL measurement|triglycerides to total lipids in medium HDL percentage|triglycerides:total lipids ratio|urate measurement|xaa‐pro aminopeptidase 2 measurement	-
892	rs10444211	G03AA07	Levonorgestrel |Ethinyl Estradiol	amot	1	Inf	0.106543		AMOTL1
92	rs12140070	G03AA07	Levonorgestrel |Ethinyl Estradiol	ssc4d	1	Inf	0.106543	body height|high density lipoprotein cholesterol measurement|smoking status measurement|total cholesterol measurement	EYA3
922	rs11215416	G03AA07	Levonorgestrel |Ethinyl Estradiol	crtam	1	Inf	0.106543	age at menarche|body mass index|cell adhesion molecule 1 amount|comparative body size at age 10|self-reported	CADM1
933	rs558593	G03AA07	Levonorgestrel |Ethinyl Estradiol	treh	1	Inf	0.106543	body height|D-Trehalose measurement|level of serum globulin type protein|multiple sclerosis|serum metabolite measurement	TREHP1
943	rs2444239	G03AA07	Levonorgestrel |Ethinyl Estradiol	ifnlr1	1	Inf	0.106543	blood protein measurement|CLEC14A/PIK3IP1 protein level ratio in blood|diastolic blood pressure|gout|mean arterial pressure|out at first protein homolog measurement|systolic blood pressure|urate measurement|urinary albumin to creatinine ratio	TRIM29
950	rs2370794	G03AA07	Levonorgestrel |Ethinyl Estradiol	crtam	1	Inf	0.106543	blood protein measurement|CD244/CRTAM protein level ratio in blood|CD48/CRTAM protein level ratio in blood|CRTAM/GZMA protein level ratio in blood|CRTAM/ICAM3 protein level ratio in blood|CRTAM/KLRD1 protein level ratio in blood|CRTAM/LY9 protein level ratio in blood|CRTAM/PDCD1 protein level ratio in blood|CRTAM/TNFRSF9 protein level ratio in blood|CRTAM/VCAM1 protein level ratio in blood|cytotoxic and regulatory t-cell molecule measurement	CRTAM
951	rs2302605	G03AA07	Levonorgestrel |Ethinyl Estradiol	clmp	1	Inf	0.106543	heart rate|heel bone mineral density|level of adipocyte adhesion molecule in blood serum	CLMP
955	rs12275459	G03AA07	Levonorgestrel |Ethinyl Estradiol	optc	1	Inf	0.106543	macula attribute|retinopathy	MSANTD2-AS1
957	rs77256447	G03AA07	Levonorgestrel |Ethinyl Estradiol	nme3	1	Inf	0.106543		STT3A
959	rs648710	G03AA07	Levonorgestrel |Ethinyl Estradiol	faslg	1	Inf	0.106543		TIRAP-AS1
981	rs73044885	G03AA07	Levonorgestrel |Ethinyl Estradiol	adamts15	1	Inf	0.106543		ADAMTS15
982	rs12277151	G03AA07	Levonorgestrel |Ethinyl Estradiol	jam2	1	Inf	0.106543		JAM3
991	rs215234	G03AA07	Levonorgestrel |Ethinyl Estradiol	cntn2	1	Inf	0.106543		B4GALNT3
992	rs60309576	G03AA07	Levonorgestrel |Ethinyl Estradiol	ddr1	1	Inf	0.106543	apolipoprotein B measurement|low density lipoprotein cholesterol measurement|non-high density lipoprotein cholesterol measurement|phospholipids:total lipids ratio|total cholesterol measurement	B4GALNT3
997	rs6489436	G03AA07	Levonorgestrel |Ethinyl Estradiol	siglec8	1	Inf	0.106543		TSPAN9
4986	rs186021206	M04AA01	Allopurinol	adgrd1|erbb4|icoslg|igf2r|il1r2|itga11|umod	7	1.98632466168431	0.106685	alkaline phosphatase measurement|apolipoprotein A 1 measurement|apolipoprotein B measurement|blood VLDL cholesterol amount|C-reactive protein measurement|cholesterol esters in large HDL measurement|cholesterol:total lipids ratio|cholesteryl ester measurement|cholesteryl esters:total lipids ratio|chylomicron amount|free cholesterol in large HDL measurement|free cholesterol in small HDL measurement|free cholesterol in small VLDL measurement|free cholesterol measurement|free cholesterol:total lipids ratio|HDL particle size|high density lipoprotein cholesterol measurement|intermediate density lipoprotein measurement|LDL particle size|lipid measurement|low density lipoprotein cholesterol measurement|non-high density lipoprotein cholesterol measurement|phospholipid measurement|phospholipids in small HDL measurement|phospholipids in very large HDL measurement|phospholipids in VLDL measurement|phospholipids:total lipids ratio|remnant cholesterol measurement|serum albumin amount|ST2 protein measurement|total cholesterol change measurement|total cholesterol measurement|total lipids in large HDL|total lipids in small VLDL|triglyceride measurement|triglycerides in large HDL measurement|triglycerides:total lipids ratio|VLDL particle size	-
1883	rs704	G03AA12	Ethinyl Estradiol |Drospirenone	hs6st1	1	10.2272176408118	0.107118	age-related macular degeneration|apolipoprotein A 1 measurement|apolipoprotein B measurement|blood protein measurement|blood VLDL cholesterol amount|calcipressin-1 measurement|calcium/calmodulin-dependent protein kinase type 1D measurement|cholesterol:total lipids ratio|cholesteryl esters:total lipids ratio|cytoplasmic in blood serum|free cholesterol measurement|free cholesterol:total lipids ratio|high density lipoprotein cholesterol measurement|interleukin 5 measurement|low density lipoprotein cholesterol measurement|mitochondrial in blood serum|mitochondrial measurement|phospholipid measurement|phospholipids:total lipids ratio|semaphorin-3A measurement|systolic blood pressure|triglyceride measurement|UMP-CMP kinase measurement|WNT1-inducible-signaling pathway protein 1 measurement	VTN|SLC46A1|IFT20
1883	rs704	P01BC01	Quinine	entpd6	1	10.2272176408118	0.107118	age-related macular degeneration|apolipoprotein A 1 measurement|apolipoprotein B measurement|blood protein measurement|blood VLDL cholesterol amount|calcipressin-1 measurement|calcium/calmodulin-dependent protein kinase type 1D measurement|cholesterol:total lipids ratio|cholesteryl esters:total lipids ratio|cytoplasmic in blood serum|free cholesterol measurement|free cholesterol:total lipids ratio|high density lipoprotein cholesterol measurement|interleukin 5 measurement|low density lipoprotein cholesterol measurement|mitochondrial in blood serum|mitochondrial measurement|phospholipid measurement|phospholipids:total lipids ratio|semaphorin-3A measurement|systolic blood pressure|triglyceride measurement|UMP-CMP kinase measurement|WNT1-inducible-signaling pathway protein 1 measurement	VTN|SLC46A1|IFT20
4870	rs2519093	A11HA02	Pyridoxine|Vitamin B6	il22ra1	1	Inf	0.107229	alkaline phosphatase measurement|blood group AB|blood group O|blood VLDL cholesterol amount|cholesterol:total lipids ratio|cholesteryl ester measurement|cholesteryl esters:total lipids ratio|chylomicron amount|coronary artery disease|COVID-19|deep vein thrombosis|duodenal ulcer|esterified cholesterol measurement|free cholesterol measurement|free cholesterol:total lipids ratio|gastric ulcer|high density lipoprotein cholesterol measurement|intermediate density lipoprotein measurement|Ischemic stroke|lipid measurement|low density lipoprotein cholesterol measurement|myocardial infarction|phospholipid measurement|phospholipids:total lipids ratio|pulmonary embolism|thyroid stimulating hormone amount|total cholesterol measurement|triglyceride measurement|triglycerides:total lipids ratio|type 2 diabetes mellitus|venous thromboembolism	ABO
4870	rs2519093	B03BA	Cyanocobalamin	cblif	1	Inf	0.107229	alkaline phosphatase measurement|blood group AB|blood group O|blood VLDL cholesterol amount|cholesterol:total lipids ratio|cholesteryl ester measurement|cholesteryl esters:total lipids ratio|chylomicron amount|coronary artery disease|COVID-19|deep vein thrombosis|duodenal ulcer|esterified cholesterol measurement|free cholesterol measurement|free cholesterol:total lipids ratio|gastric ulcer|high density lipoprotein cholesterol measurement|intermediate density lipoprotein measurement|Ischemic stroke|lipid measurement|low density lipoprotein cholesterol measurement|myocardial infarction|phospholipid measurement|phospholipids:total lipids ratio|pulmonary embolism|thyroid stimulating hormone amount|total cholesterol measurement|triglyceride measurement|triglycerides:total lipids ratio|type 2 diabetes mellitus|venous thromboembolism	ABO
4870	rs2519093	C09AA06	Quinapril	ace	1	Inf	0.107229	alkaline phosphatase measurement|blood group AB|blood group O|blood VLDL cholesterol amount|cholesterol:total lipids ratio|cholesteryl ester measurement|cholesteryl esters:total lipids ratio|chylomicron amount|coronary artery disease|COVID-19|deep vein thrombosis|duodenal ulcer|esterified cholesterol measurement|free cholesterol measurement|free cholesterol:total lipids ratio|gastric ulcer|high density lipoprotein cholesterol measurement|intermediate density lipoprotein measurement|Ischemic stroke|lipid measurement|low density lipoprotein cholesterol measurement|myocardial infarction|phospholipid measurement|phospholipids:total lipids ratio|pulmonary embolism|thyroid stimulating hormone amount|total cholesterol measurement|triglyceride measurement|triglycerides:total lipids ratio|type 2 diabetes mellitus|venous thromboembolism	ABO
4870	rs2519093	C09AA10	Trandolapril	ace	1	Inf	0.107229	alkaline phosphatase measurement|blood group AB|blood group O|blood VLDL cholesterol amount|cholesterol:total lipids ratio|cholesteryl ester measurement|cholesteryl esters:total lipids ratio|chylomicron amount|coronary artery disease|COVID-19|deep vein thrombosis|duodenal ulcer|esterified cholesterol measurement|free cholesterol measurement|free cholesterol:total lipids ratio|gastric ulcer|high density lipoprotein cholesterol measurement|intermediate density lipoprotein measurement|Ischemic stroke|lipid measurement|low density lipoprotein cholesterol measurement|myocardial infarction|phospholipid measurement|phospholipids:total lipids ratio|pulmonary embolism|thyroid stimulating hormone amount|total cholesterol measurement|triglyceride measurement|triglycerides:total lipids ratio|type 2 diabetes mellitus|venous thromboembolism	ABO
4870	rs2519093	D11AX02	Evening Primrose Oil|Gamolenic Acid	islr2	1	Inf	0.107229	alkaline phosphatase measurement|blood group AB|blood group O|blood VLDL cholesterol amount|cholesterol:total lipids ratio|cholesteryl ester measurement|cholesteryl esters:total lipids ratio|chylomicron amount|coronary artery disease|COVID-19|deep vein thrombosis|duodenal ulcer|esterified cholesterol measurement|free cholesterol measurement|free cholesterol:total lipids ratio|gastric ulcer|high density lipoprotein cholesterol measurement|intermediate density lipoprotein measurement|Ischemic stroke|lipid measurement|low density lipoprotein cholesterol measurement|myocardial infarction|phospholipid measurement|phospholipids:total lipids ratio|pulmonary embolism|thyroid stimulating hormone amount|total cholesterol measurement|triglyceride measurement|triglycerides:total lipids ratio|type 2 diabetes mellitus|venous thromboembolism	ABO
4870	rs2519093	G04CB02	Dutasteride	epcam	1	Inf	0.107229	alkaline phosphatase measurement|blood group AB|blood group O|blood VLDL cholesterol amount|cholesterol:total lipids ratio|cholesteryl ester measurement|cholesteryl esters:total lipids ratio|chylomicron amount|coronary artery disease|COVID-19|deep vein thrombosis|duodenal ulcer|esterified cholesterol measurement|free cholesterol measurement|free cholesterol:total lipids ratio|gastric ulcer|high density lipoprotein cholesterol measurement|intermediate density lipoprotein measurement|Ischemic stroke|lipid measurement|low density lipoprotein cholesterol measurement|myocardial infarction|phospholipid measurement|phospholipids:total lipids ratio|pulmonary embolism|thyroid stimulating hormone amount|total cholesterol measurement|triglyceride measurement|triglycerides:total lipids ratio|type 2 diabetes mellitus|venous thromboembolism	ABO
4870	rs2519093	J01CE	Phenoxymethylpenicillin |Benzylpenicillin |Procaine Benzylpenicillin |Benzathine Benzylpenicillin	ptprh	1	Inf	0.107229	alkaline phosphatase measurement|blood group AB|blood group O|blood VLDL cholesterol amount|cholesterol:total lipids ratio|cholesteryl ester measurement|cholesteryl esters:total lipids ratio|chylomicron amount|coronary artery disease|COVID-19|deep vein thrombosis|duodenal ulcer|esterified cholesterol measurement|free cholesterol measurement|free cholesterol:total lipids ratio|gastric ulcer|high density lipoprotein cholesterol measurement|intermediate density lipoprotein measurement|Ischemic stroke|lipid measurement|low density lipoprotein cholesterol measurement|myocardial infarction|phospholipid measurement|phospholipids:total lipids ratio|pulmonary embolism|thyroid stimulating hormone amount|total cholesterol measurement|triglyceride measurement|triglycerides:total lipids ratio|type 2 diabetes mellitus|venous thromboembolism	ABO
4870	rs2519093	J05AF	Tenofovir	ckmt1a_ckmt1b	1	Inf	0.107229	alkaline phosphatase measurement|blood group AB|blood group O|blood VLDL cholesterol amount|cholesterol:total lipids ratio|cholesteryl ester measurement|cholesteryl esters:total lipids ratio|chylomicron amount|coronary artery disease|COVID-19|deep vein thrombosis|duodenal ulcer|esterified cholesterol measurement|free cholesterol measurement|free cholesterol:total lipids ratio|gastric ulcer|high density lipoprotein cholesterol measurement|intermediate density lipoprotein measurement|Ischemic stroke|lipid measurement|low density lipoprotein cholesterol measurement|myocardial infarction|phospholipid measurement|phospholipids:total lipids ratio|pulmonary embolism|thyroid stimulating hormone amount|total cholesterol measurement|triglyceride measurement|triglycerides:total lipids ratio|type 2 diabetes mellitus|venous thromboembolism	ABO
4870	rs2519093	N02AJ01	Acetaminophen |Dihydrocodeine	ptn	1	Inf	0.107229	alkaline phosphatase measurement|blood group AB|blood group O|blood VLDL cholesterol amount|cholesterol:total lipids ratio|cholesteryl ester measurement|cholesteryl esters:total lipids ratio|chylomicron amount|coronary artery disease|COVID-19|deep vein thrombosis|duodenal ulcer|esterified cholesterol measurement|free cholesterol measurement|free cholesterol:total lipids ratio|gastric ulcer|high density lipoprotein cholesterol measurement|intermediate density lipoprotein measurement|Ischemic stroke|lipid measurement|low density lipoprotein cholesterol measurement|myocardial infarction|phospholipid measurement|phospholipids:total lipids ratio|pulmonary embolism|thyroid stimulating hormone amount|total cholesterol measurement|triglyceride measurement|triglycerides:total lipids ratio|type 2 diabetes mellitus|venous thromboembolism	ABO
4870	rs2519093	N06AB05	Paroxetine	crnn	1	Inf	0.107229	alkaline phosphatase measurement|blood group AB|blood group O|blood VLDL cholesterol amount|cholesterol:total lipids ratio|cholesteryl ester measurement|cholesteryl esters:total lipids ratio|chylomicron amount|coronary artery disease|COVID-19|deep vein thrombosis|duodenal ulcer|esterified cholesterol measurement|free cholesterol measurement|free cholesterol:total lipids ratio|gastric ulcer|high density lipoprotein cholesterol measurement|intermediate density lipoprotein measurement|Ischemic stroke|lipid measurement|low density lipoprotein cholesterol measurement|myocardial infarction|phospholipid measurement|phospholipids:total lipids ratio|pulmonary embolism|thyroid stimulating hormone amount|total cholesterol measurement|triglyceride measurement|triglycerides:total lipids ratio|type 2 diabetes mellitus|venous thromboembolism	ABO
1883	rs704	G03CA03	Estradiol|Norethisterone |Estradiol	fgfbp3|omd	2	3.82925926549791	0.107486	age-related macular degeneration|apolipoprotein A 1 measurement|apolipoprotein B measurement|blood protein measurement|blood VLDL cholesterol amount|calcipressin-1 measurement|calcium/calmodulin-dependent protein kinase type 1D measurement|cholesterol:total lipids ratio|cholesteryl esters:total lipids ratio|cytoplasmic in blood serum|free cholesterol measurement|free cholesterol:total lipids ratio|high density lipoprotein cholesterol measurement|interleukin 5 measurement|low density lipoprotein cholesterol measurement|mitochondrial in blood serum|mitochondrial measurement|phospholipid measurement|phospholipids:total lipids ratio|semaphorin-3A measurement|systolic blood pressure|triglyceride measurement|UMP-CMP kinase measurement|WNT1-inducible-signaling pathway protein 1 measurement	VTN|SLC46A1|IFT20
1973	rs12449331	N06AB03	Fluoxetine	ctsf	1	9.77772063214209	0.107523	basophil count|C-reactive protein measurement|multiple sclerosis|neutrophil count	VMP1|RNU6-450P|RPS6KB1|TUBD1|RPS29P21
4690	rs7833924	G03AA11	Norgestimate |Ethinyl Estradiol	tnfsf12	1	9.77772063214209	0.107523	low density lipoprotein cholesterol measurement	PLEC|PARP10|-|MIR661
4830	rs10982156	N06AB03	Fluoxetine	lgals3	1	9.77772063214209	0.107523		ORM2|ORM1
327	rs1063412	G03AA05	Norethisterone |Ethinyl Estradiol	rtn4r	1	9.90298540267305	0.107593		PIGC|C1orf105
3808	rs2548999	N06AB04	Citalopram	epcam	1	9.90298540267304	0.107593	high density lipoprotein cholesterol measurement	IRF1-AS1|IRF1|Y_RNA
4805	rs2740488	G03AA05	Norethisterone |Ethinyl Estradiol	apoe	1	9.90298540267305	0.107593	1-(1-enyl-palmitoyl)-2-oleoyl-GPC (P-16:0/18:1) measurement|3-hydroxybutyrate measurement|age-related macular degeneration|antihyperlipidemic drug use measurement|apolipoprotein A 1 measurement|apolipoprotein B measurement|atrophic macular degeneration|blood VLDL cholesterol amount|BMI-adjusted waist-hip ratio|cholesterol esters in large HDL measurement|cholesterol esters in large LDL measurement|cholesterol esters in medium LDL measurement|cholesterol esters in medium VLDL measurement|cholesterol in large HDL measurement|cholesterol in large LDL measurement|cholesterol in medium HDL measurement|cholesterol in very large HDL measurement|cholesterol:total lipids ratio|cholesteryl ester measurement|cholesteryl esters:total lipids ratio|choline measurement|chylomicron amount|d16:1/16:0) measurement|d16:1/22:0) measurement|docosahexaenoic acid measurement|esterified cholesterol measurement|fatty acid measurement|free cholesterol in HDL measurement|free cholesterol in IDL measurement|free cholesterol in large HDL measurement|free cholesterol in large LDL measurement|free cholesterol in medium HDL measurement|free cholesterol in medium LDL measurement|free cholesterol in small HDL measurement|free cholesterol in small LDL measurement|free cholesterol in small VLDL measurement|free cholesterol in very large HDL measurement|free cholesterol in very large VLDL measurement|free cholesterol measurement|free cholesterol to total lipids in medium HDL percentage|free cholesterol to total lipids in small HDL percentage|free cholesterol to total lipids in very large HDL percentage|free cholesterol:total lipids ratio|HDL particle size|high density lipoprotein cholesterol measurement|HMG CoA reductase inhibitor use measurement|Hypercholesterolemia|hyperlipidemia|intermediate density lipoprotein measurement|kit ligand amount|kit ligand measurement|LDL particle size|linoleic acid measurement|lipid measurement|lipoprotein measurement|low density lipoprotein cholesterol measurement|metabolic disease|metabolic syndrome|non-high density lipoprotein cholesterol measurement|omega-3 polyunsaturated fatty acid measurement|omega-6 polyunsaturated fatty acid measurement|phosphatidylcholine measurement|phosphoglycerides measurement|phospholipid measurement|phospholipids in HDL measurement|phospholipids in IDL measurement|phospholipids in large HDL measurement|phospholipids in large LDL measurement|phospholipids in medium HDL measurement|phospholipids in medium LDL measurement|phospholipids in small LDL measurement|phospholipids in very large HDL measurement|phospholipids:total lipids ratio|polyunsaturated fatty acid measurement|remnant cholesterol measurement|saturated fatty acids measurement|sleep duration trait|Sphingomyelin (d18:1/14:0|Sphingomyelin (d18:1/20:0|sphingomyelin measurement|total cholesterol change measurement|total cholesterol in IDL|total cholesterol in large LDL|total cholesterol in medium LDL|total cholesterol in medium VLDL|total cholesterol in small LDL|total cholesterol in small VLDL|total cholesterol measurement|total lipids in HDL measurement|total lipids in IDL|total lipids in large HDL|total lipids in large LDL|total lipids in LDL measurement|total lipids in lipoprotein particles measurement|total lipids in medium HDL measurement|total lipids in small LDL|total lipids in small VLDL|total lipids in very large HDL measurement|total phospholipids in lipoprotein particles measurement|triglyceride measurement|triglycerides in HDL measurement|triglycerides in large HDL measurement|triglycerides in large LDL measurement|triglycerides in LDL measurement|triglycerides in medium LDL measurement|triglycerides in small LDL measurement|triglycerides in very large HDL measurement|wet macular degeneration	ABCA1
1320	rs1887646	A10A	Insulin	hs6st2|hspb6|rgma	3	2.98609447789387	0.107645		LINC00393|LINC00392
1114	rs1047912	C03AA01	Bendroflumethiazide	dner	1	11.6325672934392	0.107773	colorectal cancer|Red cell distribution width|serum alanine aminotransferase measurement|sex hormone-binding globulin measurement	Y_RNA|ATF1|LIMA1
118	rs6429636	C03AA01	Bendroflumethiazide	hepacam2	1	11.6325672934392	0.107773	household income|intelligence|self reported educational attainment	U6|PTPRF|ST3GAL3-AS1
1258	rs73486469	C03AA01	Bendroflumethiazide	nell1	1	11.6325672934392	0.107773	antihyperlipidemic drug use measurement|apolipoprotein A 1 measurement|CPA1/PLA2G1B protein level ratio in blood|CPA1/PRSS2 protein level ratio in blood|CTRC/PLA2G1B protein level ratio in blood|diastolic blood pressure|gout|hypertension|low density lipoprotein cholesterol measurement|systolic blood pressure|total cholesterol measurement|urate measurement|uric acid measurement	FBRSL1
1388	rs554288187	C03AA01	Bendroflumethiazide	idua	1	11.6325672934392	0.107773	CREG1/GUSB protein level ratio in blood	MIA2|MIA2-AS1
1466	rs2004377	C03AA01	Bendroflumethiazide	faslg	1	11.6325672934392	0.107773	lymphocyte count|lymphocyte percentage of leukocytes	-
1592	15:75057745_CA_C	C03AA01	Bendroflumethiazide	il1rl1	1	11.6325672934392	0.107773	erythrocyte count|hip|knee|osteoarthritis	-|MIR4513
1888	rs12943365	C03AA01	Bendroflumethiazide	cd248	1	11.6325672934392	0.107773	hip|osteoarthritis|sex hormone-binding globulin measurement	NF1|OMG
1977	rs146385050	C03AA01	Bendroflumethiazide	col1a1	1	11.6325672934392	0.107773	BMI-adjusted hip circumference|BMI-adjusted waist-hip ratio|C-type mannose receptor 2 measurement|collagen alpha-1(I) chain measurement|protein measurement	TLK2
2052	rs55639531	C03AA01	Bendroflumethiazide	ptprz1	1	11.6325672934392	0.107773		COLEC12
2456	2:18682158_TA_T	C03AA01	Bendroflumethiazide	nell1	1	11.6325672934392	0.107773	cystatin C measurement|glomerular filtration rate|gout|serum creatinine amount|urate measurement|uric acid measurement	-
267	rs11589479	C03AA01	Bendroflumethiazide	adam15	1	11.6325672934392	0.107773	blood sodium bicarbonate amount|brain attribute|brain connectivity attribute|cerebral cortex area attribute|chin morphology trait|cup-to-disc ratio measurement|dental caries|eye morphology trait|level of disintegrin and metalloproteinase domain-containing protein 15 in blood|non-high density lipoprotein cholesterol measurement|open-angle glaucoma|risk-taking behaviour|serum albumin amount|triglyceride measurement|Varicose veins	EFNA4
2996	rs746064	C03AA01	Bendroflumethiazide	hepacam2	1	11.6325672934392	0.107773		BACE2
3093	rs769669239	C03AA01	Bendroflumethiazide	hepacam2	1	11.6325672934392	0.107773	bilirubin measurement|blood protein measurement|erythrocyte count|erythrocyte volume|hematocrit|hemoglobin A1 measurement|hemoglobin measurement|mean corpuscular hemoglobin concentration|Red cell distribution width	A4GALT
338	rs6682862	C03AA01	Bendroflumethiazide	idua	1	11.6325672934392	0.107773	alkaline phosphatase measurement|high density lipoprotein cholesterol measurement|low density lipoprotein cholesterol measurement|phospholipids:total lipids ratio|serum gamma-glutamyl transferase measurement	SEC16B
3380	rs9860747	C03AA01	Bendroflumethiazide	siglec9	1	11.6325672934392	0.107773		-
3381	rs11712248	C03AA01	Bendroflumethiazide	tek	1	11.6325672934392	0.107773		ST6GAL1
3383	rs13064814	C03AA01	Bendroflumethiazide	icam5	1	11.6325672934392	0.107773	HbA1c measurement|hemoglobin A1 measurement	ST6GAL1|-
3932	rs9379084	C03AA01	Bendroflumethiazide	dner	1	11.6325672934392	0.107773	appendicular lean mass|birth weight|blood glucose amount|BMI-adjusted hip circumference|body height|body surface area|colorectal cancer|diabetes mellitus|Drugs used in diabetes use measurement|free androgen index|glucose measurement|HbA1c measurement|heel bone mineral density|lean body mass|parental genotype effect measurement|serum gamma-glutamyl transferase measurement|sex hormone-binding globulin measurement|testosterone measurement|total blood protein measurement|type 2 diabetes mellitus	RREB1
4014	rs2516501	C03AA01	Bendroflumethiazide	siglec10	1	11.6325672934392	0.107773		-
4205	rs592423	C03AA01	Bendroflumethiazide	hepacam2	1	11.6325672934392	0.107773	AHSP/CA2 protein level ratio in blood|AHSP/HBQ1 protein level ratio in blood|AHSP/HMBS protein level ratio in blood|apolipoprotein B measurement|ARG1/HAGH protein level ratio in blood|ARG1/HMBS protein level ratio in blood|ARG1/PKLR protein level ratio in blood|blood VLDL cholesterol amount|BMI-adjusted hip circumference|BMI-adjusted waist circumference|BMI-adjusted waist-hip ratio|carbohydrate measurement|cholesterol esters in large VLDL measurement|cholesterol in chylomicrons and extremely large VLDL measurement|cholesterol in large HDL measurement|cholesterol in large VLDL measurement|cholesterol in very large HDL measurement|cholesterol in very large VLDL measurement|cholesterol to total lipids in large HDL percentage|cholesterol to total lipids in medium HDL percentage|cholesterol to total lipids in very small VLDL percentage|cholesterol:total lipids ratio|cholesteryl ester measurement|cholesteryl esters to total lipids in large HDL percentage|cholesteryl esters to total lipids in medium HDL percentage|cholesteryl esters to total lipids in medium VLDL percentage|cholesteryl esters to total lipids in very large VLDL percentage|cholesteryl esters to total lipids in very small VLDL percentage|cholesteryl esters:total lipids ratio|concentration of chylomicrons and extremely large VLDL particles measurement|diastolic blood pressure|erythrocyte attribute|erythrocyte count|erythrocyte volume|fatty acid measurement|free cholesterol in chylomicrons and extremely large VLDL measurement|free cholesterol in large VLDL measurement|free cholesterol in medium VLDL measurement|free cholesterol in very large VLDL measurement|free cholesterol in VLDL measurement|free cholesterol measurement|free cholesterol to total lipids in large LDL percentage|free cholesterol to total lipids in medium LDL percentage|HbA1c measurement|hematocrit|hemoglobin A1 measurement|hemoglobin measurement|high density lipoprotein cholesterol measurement|intermediate density lipoprotein measurement|L-arginine measurement|linoleic acid measurement|lipid measurement|low density lipoprotein cholesterol measurement|mean corpuscular hemoglobin|mean corpuscular hemoglobin concentration|mean reticulocyte volume|metabolic syndrome|non-alcoholic fatty liver disease|omega-6 polyunsaturated fatty acid measurement|phospholipid measurement|phospholipids in chylomicrons and extremely large VLDL measurement|phospholipids in large VLDL measurement|phospholipids in small VLDL measurement|phospholipids in very large VLDL measurement|phospholipids in VLDL measurement|phospholipids:total lipids ratio|polyunsaturated fatty acids to monounsaturated fatty acids ratio|polyunsaturated fatty acids to total fatty acids percentage|reticulocyte count|reticulocyte measurement|saturated fatty acids measurement|serum alanine aminotransferase measurement|sex hormone-binding globulin measurement|systolic blood pressure|total cholesterol in large VLDL|total cholesterol measurement|total lipids in chylomicrons and extremely large VLDL measurement|total lipids in large VLDL|total lipids in medium VLDL|total lipids in small VLDL|total lipids in very large VLDL measurement|total lipids in VLDL measurement|triglyceride measurement|triglycerides in chylomicrons and extremely large VLDL measurement|triglycerides in IDL measurement|triglycerides in large VLDL measurement|triglycerides in LDL measurement|triglycerides in medium LDL measurement|triglycerides in medium VLDL measurement|triglycerides in small HDL measurement|triglycerides in small LDL measurement|triglycerides in small VLDL measurement|triglycerides in very large HDL measurement|triglycerides in very large VLDL measurement|triglycerides in very small VLDL measurement|triglycerides in VLDL measurement|triglycerides to phosphoglycerides ratio|triglycerides to total lipids in IDL percentage|triglycerides to total lipids in large HDL percentage|triglycerides to total lipids in medium HDL percentage|triglycerides to total lipids in small HDL percentage|triglycerides to total lipids in small LDL percentage|triglycerides to total lipids in very large HDL percentage|triglycerides to total lipids in very small VLDL percentage|triglycerides:total lipids ratio|type 2 diabetes mellitus|visceral:gluteofemoral adipose tissue ratio measurement|VLDL particle size|waist-hip ratio	-
4213	rs9390461	C03AA01	Bendroflumethiazide	npdc1	1	11.6325672934392	0.107773	diastolic blood pressure|factor VIII measurement|hypertension|monocyte count|myeloid leukocyte count|neutrophil count|platelet volume|systolic blood pressure|Thromboembolism|tissue plasminogen activator amount|venous thromboembolism|von Willebrand factor quality	STXBP5
4356	7:65543702_AC_A	C03AA01	Bendroflumethiazide	nell1	1	11.6325672934392	0.107773		-|ASL|GTF2IP5|RABGEF1
4393	rs142988850	C03AA01	Bendroflumethiazide	ptprz1	1	11.6325672934392	0.107773		GAL3ST4
4735	rs73499092	C03AA01	Bendroflumethiazide	idua	1	11.6325672934392	0.107773	appendicular lean mass	ARID3C|DCTN3|SIGMAR1
4791	9:101562826_CT_C	C03AA01	Bendroflumethiazide	heph	1	11.6325672934392	0.107773		ANKS6
4875	rs465724	C03AA01	Bendroflumethiazide	ceacam8	1	11.6325672934392	0.107773		BRD3|ARF4P1
4895	9:139963935_A_G	C03AA01	Bendroflumethiazide	npdc1	1	11.6325672934392	0.107773	high density lipoprotein cholesterol measurement|NPDC1/TAFA5 protein level ratio in blood|platelet count	DPP7|MAN1B1-DT|SAPCD2|SNORD62
4946	rs111361924	C03AA01	Bendroflumethiazide	heph	1	11.6325672934392	0.107773		ATP7A|ATRX
4984	rs1734791	C03AA01	Bendroflumethiazide	ccl21	1	11.6325672934392	0.107773	rheumatoid arthritis	MECP2|RENBP
565	rs17476364	C03AA01	Bendroflumethiazide	hepacam2	1	11.6325672934392	0.107773	AHSP/BLVRB protein level ratio in blood|anemia (phenotype)|apolipoprotein B measurement|bilirubin measurement|carbohydrate measurement|diabetes mellitus|erythrocyte attribute|erythrocyte count|erythrocyte volume|ferritin measurement|glucose metabolism disease|HbA1c measurement|hematocrit|hemoglobin measurement|hyperlipidemia|inborn carbohydrate metabolic disorder|intestinal disaccharide deficiency and disaccharide malabsorption|low density lipoprotein cholesterol measurement|mean corpuscular hemoglobin concentration|mean reticulocyte volume|metabolic disease|non-high density lipoprotein cholesterol measurement|platelet count|platelet crit|polycythemia|Red cell distribution width|reticulocyte count|reticulocyte measurement|sleep apnea measurement|soluble transferrin receptor measurement|total cholesterol measurement|type 2 diabetes mellitus|xanthine measurement	HK1
644	rs4486555	C03AA01	Bendroflumethiazide	klk14	1	11.6325672934392	0.107773	3-hydroxyanthranilate 3,4-dioxygenase measurement|apolipoprotein L1 measurement|blood protein measurement|body height|complement factor H-related protein 1 measurement|femoral neck bone mineral density|interleukin 27 receptor subunit alpha measurement|neutrophil collagenase measurement|protein FAM163B measurement|protein measurement	CPN1
791	rs2074038	C03AA01	Bendroflumethiazide	pglyrp1	1	11.6325672934392	0.107773	IGA glomerulonephritis|lactotransferrin measurement|protein measurement	ACCS
883	rs494144	C03AA01	Bendroflumethiazide	mertk	1	11.6325672934392	0.107773	body height|pulse pressure measurement|systolic blood pressure	NOX4
4668	rs1865223	G03CX01	Tibolone	defa1_defa1b|fcar|lilra2	3	2.84422342427598	0.107804		CCDC26
80	rs188468174	G03CX01	Tibolone	efemp1|fcar|ly9	3	2.84422342427598	0.107804	alopecia|basophil count|CD5 antigen-like measurement|free cholesterol:total lipids ratio|glutaminyl-peptide cyclotransferase measurement|glycoprotein measurement|high density lipoprotein cholesterol measurement|immunoglobulin M measurement|interleukin-5 receptor subunit alpha measurement|microfibrillar-associated protein 2 measurement|protein measurement|reticulocyte count|reticulocyte measurement|serum IgA amount|serum IgG glycosylation measurement|SLAM family member 7 measurement	RUNX3-AS1
865	rs139130389	G03CX01	Tibolone	c4bpb|ctsf|tnfrsf12a	3	2.84422342427598	0.107804		FOLR3|-
961	rs78689694	M03BX01	Baclofen	adgrg2	1	12.9600553010376	0.107929	apolipoprotein B measurement|blood VLDL cholesterol amount|cholesteryl esters:total lipids ratio|esterified cholesterol measurement|free cholesterol measurement|free cholesterol:total lipids ratio|high density lipoprotein cholesterol measurement|low density lipoprotein cholesterol measurement|phospholipids:total lipids ratio|total cholesterol measurement|triglycerides:total lipids ratio	ST3GAL4|GSEC
1011	rs10849448	A11CC03	Alfacalcidol	ltbr	1	10.560688561163	0.107947		LTBR
1024	rs61748920	L04AX01	Azathioprine	pcbd1	1	10.560688561163	0.107947	blood protein measurement|body height|glucose-6-phosphate isomerase measurement|L lactate dehydrogenase measurement|level of proteasome subunit alpha type-7 in blood serum|level of proteasome subunit beta type-4 in blood serum|level of ribose-5-phosphate isomerase in blood serum|protein measurement|ribose-5-phosphate isomerase measurement	CD163L1
1090	rs10843403	A11CC03	Alfacalcidol	asgr2	1	10.560688561163	0.107947		OVCH1-AS1|FAR2
1456	rs73338697	A11CC03	Alfacalcidol	sema3f	1	10.560688561163	0.107947		SERPINA12
1492	rs112597211	A11CC03	Alfacalcidol	tnfrsf19	1	10.560688561163	0.107947		IGHD3-22|IGHD2-8|IGHD1-26
1720	rs4889634	L04AX01	Azathioprine	ctbs	1	10.560688561163	0.107947	body mass index|fat pad mass|pain measurement	BCL7C|FBXL19|HSD3B7|STX1B|ZNF668
1821	rs74035509	A11CC03	Alfacalcidol	vegfa	1	10.560688561163	0.107947	C-X-C motif chemokine 5 measurement|disks large homolog 3 measurement|erythrocyte count|hematocrit|low density lipoprotein cholesterol measurement|non-high density lipoprotein cholesterol measurement|protein measurement|reticulocyte count|soluble transferrin receptor measurement|total cholesterol measurement	ZFPM1
2025	rs4788933	L04AX01	Azathioprine	hgfac	1	10.560688561163	0.107947		SNHG16
2407	rs12975366	L04AD01	Cyclosporine	nme3	1	10.560688561163	0.107947	high density lipoprotein cholesterol measurement	LILRB5
2802	rs59104589	L04AX01	Azathioprine	lrig1	1	10.560688561163	0.107947	alkaline phosphatase measurement|calcium measurement|high density lipoprotein cholesterol measurement	FARP2|HDLBP|SEPTIN2
299	rs2070901	A11CC03	Alfacalcidol	cd300e	1	10.560688561163	0.107947	age of onset of childhood onset asthma|allergic disease|allergic rhinitis|asthma|blood protein measurement|CD300E/LILRA5 protein level ratio in blood|childhood onset asthma|CLEC4D/HGF protein level ratio in blood|CLEC4D/LCN2 protein level ratio in blood|CLEC4D/MMP9 protein level ratio in blood|CLEC4D/OSM protein level ratio in blood|CLEC4D/PGLYRP1 protein level ratio in blood|CLEC4D/RETN protein level ratio in blood|CLEC4D/TGFA protein level ratio in blood|Eczematoid dermatitis|Inhalant adrenergic use measurement	NDUFS2|APOA2
357	rs559637118	L04AX01	Azathioprine	fcrl1	1	10.560688561163	0.107947	age-related macular degeneration|atrophic macular degeneration|azurocidin measurement|blood coagulation trait|blood protein measurement|central serous retinopathy|chronic central serous retinopathy|complement factor H measurement|complement factor H-related protein 4A measurement|eosinophil cationic protein measurement|L lactate dehydrogenase measurement|level of carcinoembryonic antigen-related cell adhesion molecule 8 in blood serum|low density lipoprotein cholesterol measurement|multifocal choroiditis|myeloblastin measurement|properdin measurement|protein measurement|resistin measurement|retinal layer thickness|retinal vasculature measurement|vital capacity|wet macular degeneration	CFH
3616	rs4240356	L04AX01	Azathioprine	clec10a	1	10.560688561163	0.107947	bilirubin measurement|BMI-adjusted hip circumference|erythrocyte count|erythrocyte volume|leukocyte quantity|lymphocyte count|mean corpuscular hemoglobin concentration|monocyte count|platelet count|platelet crit|Red cell distribution width	GYPA|-
366	rs12131882	A11CC03	Alfacalcidol	prr4	1	10.560688561163	0.107947	breast carcinoma|estrogen-receptor negative breast cancer|HER2 Positive Breast Carcinoma|luminal A breast carcinoma	LGR6
3679	rs6888304	L04AX01	Azathioprine	agxt	1	10.560688561163	0.107947	aspartate aminotransferase measurement|aspartate aminotransferase to alanine aminotransferase ratio|serum alanine aminotransferase measurement|serum gamma-glutamyl transferase measurement	-
4129	rs2787927	L04AX01	Azathioprine	sell	1	10.560688561163	0.107947		SLC35A1|AKIRIN2|RARS2|RNU6-444P|ZNF292
4210	rs149110519	L04AX01	Azathioprine	crisp3	1	10.560688561163	0.107947	eosinophil count|eosinophil percentage of granulocytes|granulocyte percentage of myeloid white cells|lymphocyte percentage of leukocytes|monocyte count|monocyte percentage of leukocytes|neutrophil count|neutrophil percentage of granulocytes|neutrophil percentage of leukocytes	PLAGL1
5054	rs150813342	L04AX01	Azathioprine	crisp3	1	10.560688561163	0.107947	basophil count|basophil measurement|basophil percentage of leukocytes|blood protein measurement|eosinophil count|eosinophil percentage of granulocytes|eosinophil percentage of leukocytes|erythrocyte attribute|erythrocyte volume|granulocyte count|immature platelet count|immature platelet measurement|leukocyte quantity|lymphocyte percentage of leukocytes|mean corpuscular hemoglobin|mean reticulocyte volume|myeloid leukocyte count|neutrophil count|neutrophil percentage of granulocytes|platelet component distribution width|platelet count|platelet crit|platelet quantity|platelet volume|pyruvate measurement|reticulocyte count|reticulocyte measurement	GFI1B
543	rs7905367	A11CC03	Alfacalcidol	cst6	1	10.560688561163	0.107947	balding measurement|puberty onset measurement|synophrys measurement	LNCAROD
932	rs11216900	L04AX01	Azathioprine	naaa	1	10.560688561163	0.107947	low density lipoprotein cholesterol measurement|total cholesterol measurement	RPL5P30|ARCN1|IFT46|TTC36-AS1
994	rs7298766	L04AX01	Azathioprine	gzma	1	10.560688561163	0.107947	circulating alpha-Klotho measurement|protein FAM189A2 measurement|protein kinase C-binding protein NELL1 measurement|protein measurement	B4GALNT3
2340	rs1065853	C09AA05	Ramipril	reg4	1	10.9277772380387	0.108125	Alzheimer disease|apolipoprotein A 1 measurement|apolipoprotein B measurement|blood VLDL cholesterol amount|cholesterol:total lipids ratio|cholesteryl ester 16:0 measurement|cholesteryl ester 18:0 measurement|cholesteryl ester 18:2 measurement|cholesteryl ester measurement|cholesteryl esters:total lipids ratio|chylomicron amount|coronary artery disease|esterified cholesterol measurement|free cholesterol measurement|free cholesterol:total lipids ratio|high density lipoprotein cholesterol measurement|Hypercholesterolemia|intermediate density lipoprotein measurement|LDL cholesterol change measurement|lipid measurement|lipoprotein measurement|low density lipoprotein cholesterol measurement|phosphatidylcholine measurement|phospholipid measurement|phospholipids:total lipids ratio|response to statin|sphingomyelin measurement|total cholesterol measurement|triglyceride measurement|triglycerides:total lipids ratio	APOC1|APOE|APOC1P1
1075	12:21344313_GA_G	N03AF01	Carbamazepine	asah2|fgfr4	2	3.8651400974837	0.108178	deoxycholic acid (12 or 24)-sulfate measurement	SLCO1B1
4830	rs10982156	N03AF01	Carbamazepine	spink2|tgfbi	2	3.8651400974837	0.108178		ORM2|ORM1
1995	rs112001035	G03FA01	Norethisterone |Estradiol	dlk1|klb|plxdc2	3	2.83085161794095	0.108268	AMBP/HAVCR1 protein level ratio in blood|apolipoprotein A 1 measurement|apolipoprotein B measurement|apolipoprotein B to apolipoprotein A1 ratio|blood protein measurement|blood VLDL cholesterol amount|cholesterol in medium HDL measurement|cholesterol to total lipids in medium HDL percentage|cholesterol:total lipids ratio|cholesteryl ester measurement|cholesteryl esters to total lipids in medium HDL percentage|cholesteryl esters:total lipids ratio|DLK1/FAP protein level ratio in blood|FCRL2/KLB protein level ratio in blood|FCRL2/LY9 protein level ratio in blood|FCRL2/SEMA7A protein level ratio in blood|FCRL2/TNFRSF13B protein level ratio in blood|free androgen index|free cholesterol in medium HDL measurement|free cholesterol measurement|free cholesterol:total lipids ratio|hepatitis A virus cellular receptor 1 measurement|high density lipoprotein cholesterol measurement|level of beta-klotho in blood serum|lipid measurement|lipoprotein measurement|membrane associated amount|phospholipase A2|phospholipid measurement|phospholipids:total lipids ratio|protein delta homolog 1 measurement|protein measurement|sex hormone-binding globulin measurement|T-cell immunoglobulin and mucin domain 1 measurement|testosterone measurement|total cholesterol measurement|total lipids in HDL measurement|triglyceride:HDL cholesterol ratio|triglycerides to total lipids in medium HDL percentage|triglycerides to total lipids in small HDL percentage|triglycerides:total lipids ratio|vascular cell adhesion protein 1 amount	-|ABCA8
3567	rs13107325	L02BA01	Tamoxifen	apoa2|creg1|ctsz|hs6st1|ism1|lag3|mamdc2|megf9|sdc1	9	1.80257111185471	0.108277	alcohol consumption quality|alcohol use disorder measurement|apolipoprotein A 1 measurement|aspartate aminotransferase measurement|blood VLDL cholesterol amount|body mass index|calcium measurement|cholesterol:total lipids ratio|cholesteryl ester measurement|cholesteryl esters:total lipids ratio|cognitive function measurement|cortical thickness|esterified cholesterol measurement|fat pad mass|free cholesterol:total lipids ratio|hemoglobin measurement|high density lipoprotein cholesterol measurement|hip|hypertension|intelligence|intermediate density lipoprotein measurement|knee|lipoprotein measurement|low density lipoprotein cholesterol measurement|obesity|osteoarthritis|phospholipid measurement|phospholipids:total lipids ratio|schizophrenia|self reported educational attainment|serum albumin amount|total cholesterol measurement|triglyceride measurement|triglycerides:total lipids ratio|urate measurement	SLC39A8|-
1525	rs139974673	N06AA09	Amitriptyline	cela2a|cfhr5|klk13	3	2.7680245946086	0.108309	apolipoprotein A 1 measurement|apolipoprotein B measurement|blood VLDL cholesterol amount|cholesterol:total lipids ratio|cholesteryl ester measurement|cholesteryl esters:total lipids ratio|chylomicron amount|esterified cholesterol measurement|fatty acid measurement|free cholesterol measurement|free cholesterol:total lipids ratio|high density lipoprotein cholesterol measurement|intermediate density lipoprotein measurement|linoleic acid measurement|lipid measurement|low density lipoprotein cholesterol measurement|phospholipid measurement|phospholipids:total lipids ratio|total cholesterol measurement|triglyceride measurement|triglycerides:total lipids ratio	RNU6-354P|MAP1A|TP53BP1|RNU6-610P|UBR1|STRCP1|CATSPER2|TUBGCP4|FRMD5|LCMT2
2407	rs12975366	G03AA05	Norethisterone |Ethinyl Estradiol	f12|plau	2	3.81878494178095	0.108491	high density lipoprotein cholesterol measurement	LILRB5
4657	8:126504383_CCACCAT_C	C01AA05	Digoxin	bcam|nrp1	2	3.90080368577458	0.108504	blood VLDL cholesterol amount|cholesterol:total lipids ratio|cholesteryl esters:total lipids ratio|free cholesterol:total lipids ratio|high density lipoprotein cholesterol measurement|intermediate density lipoprotein measurement|low density lipoprotein cholesterol measurement|sleep duration trait|total cholesterol measurement|triglyceride measurement|triglycerides:total lipids ratio	-
133	rs35311109	H03AA01	Levothyroxine	tshb	1	9.95339364347519	0.108605		-|FAF1|MIR4421
4234	rs10455872	H03AA01	Levothyroxine	cxcl13	1	9.95339364347519	0.108605	aortic stenosis|aortic valve calcification|blood VLDL cholesterol amount|body fat percentage|cholesterol:total lipids ratio|cholesteryl ester measurement|cholesteryl esters:total lipids ratio|chylomicron amount|congestive heart failure|coronary artery disease|drug use measurement|esterified cholesterol measurement|family history|fatty acid measurement|free cholesterol in IDL measurement|free cholesterol measurement|free cholesterol:total lipids ratio|heart failure|high density lipoprotein cholesterol measurement|Hypercholesterolemia|intermediate density lipoprotein measurement|linoleic acid measurement|lipid measurement|lipoprotein A measurement|low density lipoprotein cholesterol measurement|myocardial infarction|peripheral vascular disease|phospholipid measurement|phospholipids:total lipids ratio|response to statin|total cholesterol measurement|triglyceride measurement|triglycerides:total lipids ratio|type 2 diabetes mellitus	LPA|-
925	rs964184	N04BB01	Amantadine	egfl7	1	9.95339364347519	0.108605	1-linoleoylglycerol (18:2) measurement|1-margaroyl-2-linoleoyl-GPC (17:0/18:2) measurement|1-palmitoyl-2-docosahexaenoyl-GPC (16:0/22:6) measurement|1-palmitoyl-2-linoleoyl-GPC (16:0/18:2) measurement|1-palmitoyl-2-linoleoyl-GPE (16:0/18:2) measurement|1-palmitoyl-2-stearoyl-GPC (16:0/18:0) measurement|1-stearoyl-2-arachidonoyl-GPE (18:0/20:4) measurement|1-stearoyl-2-arachidonoyl-GPI (18:0/20:4) measurement|1-stearoyl-2-linoleoyl-GPC (18:0/18:2) measurement|1-stearoyl-2-linoleoyl-GPE (18:0/18:2) measurement|1-stearoyl-2-linoleoyl-GPI (18:0/18:2) measurement|1-stearoyl-2-oleoyl-GPI (18:0/18:1) measurement|1-stearoyl-GPE (18:0) measurement|18:1 measurement|Abdominal Aortic Aneurysm|acetoacetate measurement|acetone measurement|Agents acting on the renin-angiotensin system use measurement|alanine measurement|aneurysm|angina pectoris|antihyperlipidemic drug use measurement|Antithrombotic agent use measurement|aortic aneurysm|apolipoprotein A 1 measurement|apolipoprotein A-V measurement|apolipoprotein B measurement|apolipoprotein B to apolipoprotein A1 ratio|aspartate aminotransferase measurement|aspartate aminotransferase to alanine aminotransferase ratio|aspirin use measurement|bilirubin measurement|blood metabolite measurement|blood protein measurement|blood VLDL cholesterol amount|CASP3/SULT1A1 protein level ratio in blood|CDKN1A/ENO2 protein level ratio in blood|CDKN1A/FXN protein level ratio in blood|cholesterol efflux capacity measurement|cholesterol esters in large HDL measurement|cholesterol esters in large LDL measurement|cholesterol esters in large VLDL measurement|cholesterol esters in medium LDL measurement|cholesterol esters in medium VLDL measurement|cholesterol in chylomicrons and extremely large VLDL measurement|cholesterol in large HDL measurement|cholesterol in large VLDL measurement|cholesterol in medium LDL measurement|cholesterol in medium VLDL measurement|cholesterol in small LDL measurement|cholesterol in small VLDL measurement|cholesterol in very large HDL measurement|cholesterol in very large VLDL measurement|cholesterol in very small VLDL measurement|cholesterol to total lipids in IDL percentage|cholesterol to total lipids in large HDL percentage|cholesterol to total lipids in large LDL percentage|cholesterol to total lipids in large VLDL percentage|cholesterol to total lipids in medium HDL percentage|cholesterol to total lipids in medium LDL percentage|cholesterol to total lipids in medium VLDL percentage|cholesterol to total lipids in small HDL percentage|cholesterol to total lipids in small VLDL percentage|cholesterol to total lipids in very large VLDL percentage|cholesterol to total lipids in very small VLDL percentage|cholesterol:total lipids ratio|cholesteryl ester 16:0 measurement|cholesteryl ester 16:1 measurement|cholesteryl ester 16:2 measurement|cholesteryl ester 18:0 measurement|cholesteryl ester 18:1 measurement|cholesteryl ester 18:2 measurement|cholesteryl ester 18:3 measurement|cholesteryl ester 20:3 measurement|cholesteryl ester 20:4 measurement|cholesteryl ester 20:5 measurement|cholesteryl ester measurement|cholesteryl esters to total lipids in IDL percentage|cholesteryl esters to total lipids in large HDL percentage|cholesteryl esters to total lipids in large LDL percentage|cholesteryl esters to total lipids in large VLDL percentage|cholesteryl esters to total lipids in medium HDL percentage|cholesteryl esters to total lipids in medium LDL percentage|cholesteryl esters to total lipids in medium VLDL percentage|cholesteryl esters to total lipids in small HDL percentage|cholesteryl esters to total lipids in small LDL percentage|cholesteryl esters to total lipids in small VLDL percentage|cholesteryl esters to total lipids in very large HDL percentage|cholesteryl esters to total lipids in very large VLDL percentage|cholesteryl esters to total lipids in very small VLDL percentage|cholesteryl esters:total lipids ratio|chylomicron amount|concentration of chylomicrons and extremely large VLDL particles measurement|concentration of large LDL particles measurement|coronary artery disease|coronary atherosclerosis|cytochrome p450 3a4 measurement|DCN1-like protein 5 measurement|degree of unsaturation measurement|diacylglycerol 32.2 measurement|diacylglycerol 33:1 measurement|diacylglycerol 34:0 measurement|diacylglycerol 34:1 measurement|diacylglycerol 34:2 measurement|diacylglycerol 34:3 measurement|diacylglycerol 36:1 measurement|diacylglycerol 36:2 measurement|diacylglycerol 36:3 measurement|diacylglycerol 36:4 measurement|diacylglycerol 44:6 measurement|diacylglycerol 44:7 measurement|diet measurement|diglyceride measurement|disease|docosahexaenoic acid measurement|docosahexaenoic acid to total fatty acids percentage|drug use measurement|erythrocyte volume|essential hypertension|esterified cholesterol measurement|familial hyperlipidemia|familial lipoprotein lipase deficiency|family history|fatty acid change measurement|fatty acid measurement|free cholesterol in chylomicrons and extremely large VLDL measurement|free cholesterol in large HDL measurement|free cholesterol in large VLDL measurement|free cholesterol in medium VLDL measurement|free cholesterol in small VLDL measurement|free cholesterol in very large HDL measurement|free cholesterol in very large VLDL measurement|free cholesterol in very small VLDL measurement|free cholesterol in VLDL measurement|free cholesterol measurement|free cholesterol to total lipids in chylomicrons and extremely large VLDL percentage|free cholesterol to total lipids in IDL percentage|free cholesterol to total lipids in large HDL percentage|free cholesterol to total lipids in large LDL percentage|free cholesterol to total lipids in medium HDL percentage|free cholesterol to total lipids in medium LDL percentage|free cholesterol to total lipids in medium VLDL percentage|free cholesterol to total lipids in small LDL percentage|free cholesterol to total lipids in small VLDL percentage|free cholesterol to total lipids in very large VLDL percentage|free cholesterol to total lipids in very small VLDL percentage|free cholesterol:total lipids ratio|glycoprotein measurement|HDL particle size|heart disease|hematocrit|high density lipoprotein cholesterol measurement|HMG CoA reductase inhibitor use measurement|Hypercholesterolemia|hyperlipidemia|Hyperlipidemia|hypertension|Hypertriglyceridemia|ig Kappa chain V-I region HK102- like measurement|inactive gamma-glutamyltranspeptidase 2 measurement|intermediate density lipoprotein measurement|isoleucine measurement|kit ligand amount|LDL particle size|LDLR/MEGF9 protein level ratio in blood|leucine measurement|level of 1-palmitoyl-2-linoleoyl-sn-glycerol in blood|level of Diacylglycerol (16:0_18:1) in blood serum|level of Phosphatidylcholine (16:0_18:2) in blood serum|level of Phosphatidylcholine (17:0_18:2) in blood serum|level of Phosphatidylcholine (18:0_18:2) in blood serum|level of Phosphatidylcholine (O-16:1_18:1) in blood serum|level of Phosphatidylethanolamine (18:0_18:2) in blood serum|level of Phosphatidylinositol (16:0_18:1) in blood serum|level of Phosphatidylinositol (18:0_18:1) in blood serum|level of Phosphatidylinositol (18:0_18:2) in blood serum|level of Phosphatidylinositol (18:0_20:3) in blood serum|level of Phosphatidylinositol (18:0_20:4) in blood serum|level of Triacylglycerol (49:2) in blood serum|level of Triacylglycerol (51:3) in blood serum|level of Triacylglycerol (51:4) in blood serum|level of Triacylglycerol (53:3) in blood serum|level of Triacylglycerol (53:4) in blood serum|level of triacylglycerol (56:6) in blood serum|linoleic acid measurement|linoleoyl-arachidonoyl-glycerol (18:2/20:4) [1] measurement|linoleoyl-linolenoyl-glycerol (18:2/18:3) [2] measurement|linoleoyl-linoleoyl-glycerol (18:2/18:2) [1] measurement|lipid measurement|lipoprotein measurement|lipoprotein-associated phospholipase A(2) measurement|low density lipoprotein cholesterol measurement|low density lipoprotein triglyceride measurement|lysophosphatidylcholine measurement|mean corpuscular hemoglobin concentration|mean reticulocyte volume|metabolic disease|metabolic syndrome|metabolite measurement|monocyte count|monounsaturated fatty acids; 16:1|N-palmitoyl-sphingosine (d18:1/16:0) measurement|neurexophilin-3 measurement|non-high density lipoprotein cholesterol measurement|nucleosome assembly protein 1-like 2 measurement|oleoyl-arachidonoyl-glycerol (18:1/20:4) [1] measurement|oleoyl-linoleoyl-glycerol (18:1/18:2) [1] measurement|oleoyl-linoleoyl-glycerol (18:1/18:2) [2] measurement|oleoyl-oleoyl-glycerol (18:1/18:1) [1] measurement|oleoyl-oleoyl-glycerol (18:1/18:1) [2] measurement|omega-3 polyunsaturated fatty acid measurement|omega-6 polyunsaturated fatty acid measurement|omega-6:omega-3 polyunsaturated fatty acid ratio|palmitoleoyl-linoleoyl-glycerol (16:1/18:2) [1] measurement|palmitoyl-linoleoyl-glycerol (16:0/18:2) [1] measurement|palmitoyl-linoleoyl-glycerol (16:0/18:2) [2] measurement|PDLIM7/SRC protein level ratio in blood|PH and SEC7 domain-containing protein 2 measurement|phosphatidate measurement|phosphatidylcholine measurement|phosphatidylethanolamine measurement|phosphatidylinositol measurement|phosphoglycerides measurement|phospholipid measurement|phospholipids in chylomicrons and extremely large VLDL measurement|phospholipids in IDL measurement|phospholipids in large HDL measurement|phospholipids in large LDL measurement|phospholipids in large VLDL measurement|phospholipids in medium LDL measurement|phospholipids in medium VLDL measurement|phospholipids in small LDL measurement|phospholipids in small VLDL measurement|phospholipids in very large HDL measurement|phospholipids in very large VLDL measurement|phospholipids in very small VLDL measurement|phospholipids in VLDL measurement|phospholipids:total lipids ratio|platelet component distribution width|platelet count|platelet volume|polyunsaturated fatty acid measurement|polyunsaturated fatty acids to monounsaturated fatty acids ratio|polyunsaturated fatty acids to total fatty acids percentage|protein CEI measurement|protein measurement|protocadherin beta-10 measurement|PTPN6/YES1 protein level ratio in blood|quinone oxidoreductase-like protein 1 measurement|Red cell distribution width|remnant cholesterol measurement|response to high fat food intake|response to vitamin|reticulocyte count|reticulocyte measurement|rho GTPase-activating protein 36 measurement|saturated fatty acids measurement|serum creatinine amount|serum metabolite measurement|sleep duration trait|sodium-coupled monocarboxylate transporter 1 measurement|sphingomyelin measurement|SRC/SULT1A1 protein level ratio in blood|sterol measurement|total cholesterol change measurement|total cholesterol in large LDL|total cholesterol in large VLDL|total cholesterol in medium LDL|total cholesterol in medium VLDL|total cholesterol in small LDL|total cholesterol in small VLDL|total cholesterol measurement|total lipids in chylomicrons and extremely large VLDL measurement|total lipids in IDL|total lipids in large HDL|total lipids in large LDL|total lipids in large VLDL|total lipids in lipoprotein particles measurement|total lipids in medium LDL|total lipids in medium VLDL|total lipids in small LDL|total lipids in small VLDL|total lipids in very large HDL measurement|total lipids in very large VLDL measurement|total lipids in very small VLDL measurement|total lipids in VLDL measurement|triacylglycerol 48:1 measurement|triacylglycerol 48:2 measurement|triacylglycerol 48:3 measurement|triacylglycerol 50:1 measurement|triacylglycerol 50:2 measurement|triacylglycerol 50:3 measurement|triacylglycerol 50:4 measurement|triacylglycerol 50:5 measurement|triacylglycerol 51:2 measurement|triacylglycerol 52:2 measurement|triacylglycerol 52:3 measurement|triacylglycerol 52:4 measurement|triacylglycerol 52:5 measurement|triacylglycerol 52:6 measurement|triacylglycerol 53:2 measurement|triacylglycerol 54:2 measurement|triacylglycerol 54:3 measurement|triacylglycerol 54:4 measurement|triacylglycerol 54:5 measurement|triacylglycerol 54:6 measurement|triacylglycerol 54:7 measurement|triacylglycerol 56:3 measurement|triacylglycerol 56:4 measurement|triacylglycerol 56:5 measurement|triacylglycerol 56:6 measurement|triacylglycerol 56:7 measurement|triacylglycerol 56:8 measurement|triacylglycerol 58:7 measurement|triacylglycerol 58:8 measurement|triglyceride change measurement|triglyceride measurement|triglyceride:HDL cholesterol ratio|triglycerides in chylomicrons and extremely large VLDL measurement|triglycerides in HDL measurement|triglycerides in IDL measurement|triglycerides in large LDL measurement|triglycerides in large VLDL measurement|triglycerides in LDL measurement|triglycerides in medium HDL measurement|triglycerides in medium LDL measurement|triglycerides in medium VLDL measurement|triglycerides in small HDL measurement|triglycerides in small LDL measurement|triglycerides in small VLDL measurement|triglycerides in very large HDL measurement|triglycerides in very large VLDL measurement|triglycerides in very small VLDL measurement|triglycerides in VLDL measurement|triglycerides to phosphoglycerides ratio|triglycerides to total lipids in IDL percentage|triglycerides to total lipids in large HDL percentage|triglycerides to total lipids in large LDL percentage|triglycerides to total lipids in medium HDL percentage|triglycerides to total lipids in medium LDL percentage|triglycerides to total lipids in medium VLDL percentage|triglycerides to total lipids in small HDL percentage|triglycerides to total lipids in small LDL percentage|triglycerides to total lipids in small VLDL percentage|triglycerides to total lipids in very large HDL percentage|triglycerides to total lipids in very large VLDL percentage|triglycerides to total lipids in very small VLDL percentage|triglycerides:total lipids ratio|tRNA (guanine-N(7)-)-methyltransferase measurement|valine measurement|vitamin D deficiency|vitamin D measurement|vitamin E measurement|VLDL particle size|X-03094 measurement|X-24870 measurement	BUD13-DT|BUD13
3096	rs738409	M01AX05	Glucosamine	got1	1	12.837750584816	0.108882	aspartate aminotransferase measurement|blood VLDL cholesterol amount|cholesterol:total lipids ratio|cholesteryl esters:total lipids ratio|chylomicron amount|cirrhosis of liver|diabetes mellitus|diacylglycerol 38:5 measurement|drug use measurement|erythrocyte volume|fatty acid measurement|free cholesterol:total lipids ratio|gout|hepatocellular carcinoma|high density lipoprotein cholesterol measurement|intermediate density lipoprotein measurement|level of triacylglycerol (56:6) in blood serum|linoleic acid measurement|liver cancer|liver disease|liver fat measurement|low density lipoprotein cholesterol measurement|metabolite measurement|non-alcoholic fatty liver disease|non-alcoholic steatohepatitis|phospholipids:total lipids ratio|platelet count|serum alanine aminotransferase measurement|total cholesterol measurement|triglyceride measurement|triglycerides:total lipids ratio|urate measurement|uric acid measurement	PNPLA3
3096	rs738409	R03AC12	Salmeterol	cntn1	1	12.837750584816	0.108882	aspartate aminotransferase measurement|blood VLDL cholesterol amount|cholesterol:total lipids ratio|cholesteryl esters:total lipids ratio|chylomicron amount|cirrhosis of liver|diabetes mellitus|diacylglycerol 38:5 measurement|drug use measurement|erythrocyte volume|fatty acid measurement|free cholesterol:total lipids ratio|gout|hepatocellular carcinoma|high density lipoprotein cholesterol measurement|intermediate density lipoprotein measurement|level of triacylglycerol (56:6) in blood serum|linoleic acid measurement|liver cancer|liver disease|liver fat measurement|low density lipoprotein cholesterol measurement|metabolite measurement|non-alcoholic fatty liver disease|non-alcoholic steatohepatitis|phospholipids:total lipids ratio|platelet count|serum alanine aminotransferase measurement|total cholesterol measurement|triglyceride measurement|triglycerides:total lipids ratio|urate measurement|uric acid measurement	PNPLA3
4986	rs186021206	L01BA01	Methotrexate	clec5a|ctsv|egfr	3	0.373826015579374	0.109092	alkaline phosphatase measurement|apolipoprotein A 1 measurement|apolipoprotein B measurement|blood VLDL cholesterol amount|C-reactive protein measurement|cholesterol esters in large HDL measurement|cholesterol:total lipids ratio|cholesteryl ester measurement|cholesteryl esters:total lipids ratio|chylomicron amount|free cholesterol in large HDL measurement|free cholesterol in small HDL measurement|free cholesterol in small VLDL measurement|free cholesterol measurement|free cholesterol:total lipids ratio|HDL particle size|high density lipoprotein cholesterol measurement|intermediate density lipoprotein measurement|LDL particle size|lipid measurement|low density lipoprotein cholesterol measurement|non-high density lipoprotein cholesterol measurement|phospholipid measurement|phospholipids in small HDL measurement|phospholipids in very large HDL measurement|phospholipids in VLDL measurement|phospholipids:total lipids ratio|remnant cholesterol measurement|serum albumin amount|ST2 protein measurement|total cholesterol change measurement|total cholesterol measurement|total lipids in large HDL|total lipids in small VLDL|triglyceride measurement|triglycerides in large HDL measurement|triglycerides:total lipids ratio|VLDL particle size	-
341	rs61747728	A10BD03	Metformin |Rosiglitazone	cdh1|dsg2	2	3.91962129374952	0.109133		NPHS2|TDRD5|AXDND1|-
1045	rs12298908	C10AA05	Atorvastatin	hyal1	1	16.8465572801424	0.109229		PZP
1048	rs111831204	C10AA05	Atorvastatin	dmp1	1	16.8465572801424	0.109229	blood protein measurement|C-type lectin domain family 12 member A measurement	CLEC12A
1087	rs7974900	C10AA05	Atorvastatin	wif1	1	16.8465572801424	0.109229	alopecia|BMI-adjusted waist-hip ratio|endometrial carcinoma|heel bone mineral density|Menorrhagia	ITPR2-AS1
1106	rs76574446	C10AA05	Atorvastatin	mep1b	1	16.8465572801424	0.109229		SLC38A4-AS1
1131	12:53778764_GA_G	C10AA05	Atorvastatin	treh	1	16.8465572801424	0.109229	apolipoprotein B measurement|brain attribute|cerebral cortex area attribute|cortical thickness|erythrocyte count|erythrocyte volume|hemoglobin measurement|high density lipoprotein cholesterol measurement|hypospadias|low density lipoprotein cholesterol measurement|mean corpuscular hemoglobin concentration|mean reticulocyte volume|metabolic syndrome|non-high density lipoprotein cholesterol measurement|reticulocyte count|reticulocyte measurement|RHOC/TBCB protein level ratio in blood|sex hormone-binding globulin measurement|smoking initiation|testicular hydrocele	SP1
1179	rs10161364	C10AA05	Atorvastatin	dcbld2	1	16.8465572801424	0.109229	alpha-1,3-mannosyl-glycoprotein 4-beta-N-acetylglucosaminyltransferase B measurement|CD22/TNFRSF13C protein level ratio in blood|CMRF35-like molecule 6 measurement|DSG3/NECTIN4 protein level ratio in blood|low density lipoprotein cholesterol measurement|non-high density lipoprotein cholesterol measurement|serum gamma-glutamyl transferase measurement|total cholesterol measurement	GALNT4|POC1B
1195	rs10778118	C10AA05	Atorvastatin	timd4	1	16.8465572801424	0.109229		-
1217	12:108681295_ATGAG_A	C10AA05	Atorvastatin	ckmt1a_ckmt1b	1	16.8465572801424	0.109229		CMKLR1
1240	rs570954040	C10AA05	Atorvastatin	cdhr2	1	16.8465572801424	0.109229	aspartate aminotransferase measurement|C-reactive protein measurement|IGF-1 measurement|serum albumin amount|serum gamma-glutamyl transferase measurement|sex hormone-binding globulin measurement	HNF1A-AS1
1247	rs2271660	C10AA05	Atorvastatin	tctn3	1	16.8465572801424	0.109229		ATP6V0A2|TCTN2
1301	rs28372834	C10AA05	Atorvastatin	cfp	1	16.8465572801424	0.109229		CDADC1|FNDC3A
1305	rs706606	C10AA05	Atorvastatin	dmp1	1	16.8465572801424	0.109229	BMI-adjusted hip circumference|chronic lymphocytic leukemia|diffuse large B-cell lymphoma|erythrocyte count|hematocrit|hemoglobin measurement|lean body mass|leukocyte quantity|multiple sclerosis	DLEU1
1322	rs4885160	C10AA05	Atorvastatin	smpdl3a	1	16.8465572801424	0.109229		-|RNY1P5
1354	rs4982408	C10AA05	Atorvastatin	guca2a	1	16.8465572801424	0.109229	body height	ZNF219
1370	rs2038700	C10AA05	Atorvastatin	wif1	1	16.8465572801424	0.109229	basophil count|eosinophil count|granulocyte count|leukocyte quantity|lymphocyte count|lymphocyte percentage of leukocytes|monocyte count|monocyte percentage of leukocytes|myeloid leukocyte count|neutrophil count|neutrophil percentage of leukocytes|platelet count|platelet crit|reticulocyte count|reticulocyte measurement	STXBP6
1395	14:55733502_CT_C	C10AA05	Atorvastatin	lgals3	1	16.8465572801424	0.109229	blood VLDL cholesterol amount|brain attribute|cholesterol:total lipids ratio|cholesteryl esters:total lipids ratio|chylomicron amount|eosinophil count|eosinophil percentage of leukocytes|galectin-3 measurement|ITGB1BP2/MITD1 protein level ratio in blood|ITGB1BP2/PTPN6 protein level ratio in blood|ITGB1BP2/TIA1 protein level ratio in blood|osteoarthritis|platelet count|platelet volume|protein measurement|Red cell distribution width|triglycerides:total lipids ratio|urate measurement	FBXO34|LGALS3
1406	rs11847263	C10AA05	Atorvastatin	fcgr3b	1	16.8465572801424	0.109229		-|MIR4708
1489	rs4983498	C10AA05	Atorvastatin	fcgr3b	1	16.8465572801424	0.109229	blood VLDL cholesterol amount|free cholesterol:total lipids ratio|high density lipoprotein cholesterol measurement|hypothyroidism|immunoglobulin G measurement|immunoglobulin isotype switching attribute|intermediate density lipoprotein measurement|phospholipids:total lipids ratio|serum albumin amount|serum IgG glycosylation measurement	ELK2AP|MIR8071-2
1541	15:53094375_TTTTG_T	C10AA05	Atorvastatin	treh	1	16.8465572801424	0.109229	alkaline phosphatase measurement|birth weight|C-reactive protein measurement|diet measurement|low density lipoprotein cholesterol measurement	-
1544	rs28459661	C10AA05	Atorvastatin	micb_mica	1	16.8465572801424	0.109229		PIGB
1780	rs7192602	C10AA05	Atorvastatin	bpifb1	1	16.8465572801424	0.109229		WWOX
1799	rs4782568	C10AA05	Atorvastatin	treh	1	16.8465572801424	0.109229	Abnormality of the liver|alkaline phosphatase measurement|apolipoprotein B measurement|body fat percentage|body height|C-reactive protein measurement|calcium measurement|free androgen index|glomerular filtration rate|low density lipoprotein cholesterol measurement|platelet count|platelet crit|serum alanine aminotransferase measurement|serum albumin amount|sex hormone-binding globulin measurement|testosterone measurement|total cholesterol measurement|type 2 diabetes mellitus	OSGIN1
1812	rs16940186	C10AA05	Atorvastatin	mep1b	1	16.8465572801424	0.109229	inflammatory bowel disease|ulcerative colitis	-
1849	rs11867239	C10AA05	Atorvastatin	vmo1	1	16.8465572801424	0.109229	blood protein measurement|serum gamma-glutamyl transferase measurement	TM4SF5|VMO1
1860	17:7134765_CAAA_C	C10AA05	Atorvastatin	ckmt1a_ckmt1b	1	16.8465572801424	0.109229		DVL2|PHF23
1873	rs17669311	C10AA05	Atorvastatin	hs3st3b1	1	16.8465572801424	0.109229	heparan sulfate glucosamine 3-O-sulfotransferase 3B1 measurement|heparan sulfate glucosamine 3-O-sulfotransferase 4 measurement|serum albumin amount|sex hormone-binding globulin measurement	COX10-DT
2026	rs16969187	C10AA05	Atorvastatin	cblif	1	16.8465572801424	0.109229		RNU6-227P|SNHG16
2118	18:60174750_ATATAAAT_A	C10AA05	Atorvastatin	masp1	1	16.8465572801424	0.109229		-
2184	rs344560	C10AA05	Atorvastatin	lta	1	16.8465572801424	0.109229	CD40LG/TNFSF14 protein level ratio in blood|HGF/TNFSF14 protein level ratio in blood|protein measurement|serum gamma-glutamyl transferase measurement|TNFRSF14/TNFSF14 protein level ratio in blood|tumor necrosis factor ligand superfamily member 14 measurement	TNFSF14
2186	rs2230199	C10AA05	Atorvastatin	cfp	1	16.8465572801424	0.109229	age-related macular degeneration|atrophic macular degeneration|blood protein measurement|complement C3 measurement|complement C3B measurement|complement C3D fragment measurement|COVID-19|degeneration of macula and posterior pole|disease progression measurement|drug use measurement|macular degeneration|protein measurement|retinopathy|RNA-binding protein 24 measurement|tyrosine-protein kinase ZAP-70 measurement|v-set and transmembrane domain-containing protein 4 measurement|wet macular degeneration	C3
2286	rs17569	C10AA05	Atorvastatin	coq7	1	16.8465572801424	0.109229	BMI-adjusted waist circumference|BMI-adjusted waist-hip ratio	PEPD
2296	19:36370568_AATTT_A	C10AA05	Atorvastatin	lipf	1	16.8465572801424	0.109229	nephrotic syndrome	NPHS1|RN7SL402P
2308	rs71354995	C10AA05	Atorvastatin	bcl2l11	1	16.8465572801424	0.109229	blood protein measurement|Kunitz-type protease inhibitor 2 measurement|platelet volume|protein measurement	C19orf33
2363	rs601338	C08DB01	Diltiazem	ggt1	1	16.8465572801424	0.109229	alcohol consumption quality|alcohol use disorder measurement|blood VLDL cholesterol amount|cholesteryl ester measurement|COVID-19|free cholesterol measurement|high density lipoprotein cholesterol measurement|intermediate density lipoprotein measurement|lipid measurement|lipoprotein measurement|low density lipoprotein cholesterol measurement|phospholipid measurement|self-reported|total cholesterol measurement|triglyceride measurement	FUT2|MAMSTR|RASIP1|FUT1|NTN5
2363	rs601338	D06AA03	Oxytetracycline	epcam	1	16.8465572801424	0.109229	alcohol consumption quality|alcohol use disorder measurement|blood VLDL cholesterol amount|cholesteryl ester measurement|COVID-19|free cholesterol measurement|high density lipoprotein cholesterol measurement|intermediate density lipoprotein measurement|lipid measurement|lipoprotein measurement|low density lipoprotein cholesterol measurement|phospholipid measurement|self-reported|total cholesterol measurement|triglyceride measurement	FUT2|MAMSTR|RASIP1|FUT1|NTN5
2363	rs601338	L04AA13	Leflunomide	l1cam	1	16.8465572801424	0.109229	alcohol consumption quality|alcohol use disorder measurement|blood VLDL cholesterol amount|cholesteryl ester measurement|COVID-19|free cholesterol measurement|high density lipoprotein cholesterol measurement|intermediate density lipoprotein measurement|lipid measurement|lipoprotein measurement|low density lipoprotein cholesterol measurement|phospholipid measurement|self-reported|total cholesterol measurement|triglyceride measurement	FUT2|MAMSTR|RASIP1|FUT1|NTN5
2464	2:21266774_GGCAGCGCCA_G	C10AA05	Atorvastatin	pla2g7	1	16.8465572801424	0.109229	antihyperlipidemic drug use measurement|blood VLDL cholesterol amount|cholesterol in very small VLDL measurement|cholesterol to total lipids in large VLDL percentage|cholesterol to total lipids in small LDL percentage|cholesterol:total lipids ratio|cholesteryl esters to total lipids in large VLDL percentage|cholesteryl esters to total lipids in small VLDL percentage|cholesteryl esters:total lipids ratio|d16:1/17:0) measurement|d17:1/18:0|d19:1/16:0) measurement|esterified cholesterol measurement|fatty acid change measurement|free cholesterol in small HDL measurement|free cholesterol measurement|free cholesterol to total lipids in large VLDL percentage|free cholesterol to total lipids in very large VLDL percentage|free cholesterol to total lipids in very small VLDL percentage|free cholesterol:total lipids ratio|high density lipoprotein cholesterol measurement|HMG CoA reductase inhibitor use measurement|intermediate density lipoprotein measurement|level of Sterol ester (27:1/16:0) in blood serum|lipid measurement|lipoprotein A measurement|low density lipoprotein cholesterol measurement|metabolic syndrome|N-palmitoyl-sphingosine (d18:1/16:0) measurement|non-high density lipoprotein cholesterol measurement|palmitoyl dihydrosphingomyelin (d18:0/16:0) measurement|palmitoyl sphingomyelin (d18:1/16:0) measurement|PCSK9 protein measurement|phospholipid measurement|phospholipids in small HDL measurement|phospholipids:total lipids ratio|remnant cholesterol measurement|serum metabolite measurement|sleep duration trait|Sphingomyelin (d18:1/15:0|Sphingomyelin (d18:1/17:0|sphingomyelin measurement|total cholesterol measurement|triglyceride measurement|triglycerides to total lipids in very large VLDL percentage|triglycerides:total lipids ratio	APOB
2483	rs3820924	C10AA05	Atorvastatin	wif1	1	16.8465572801424	0.109229		EHD3
2519	rs1427407	C10AA05	Atorvastatin	gchfr	1	16.8465572801424	0.109229	ALDH1A1/PKLR protein level ratio in blood|BCAM/SEMA7A protein level ratio in blood|BLVRB/PKLR protein level ratio in blood|DNPH1/PKLR protein level ratio in blood|erythrocyte attribute|fetal hemoglobin measurement|hematocrit|hemoglobin E disease|hemoglobin measurement|hemoglobin subunit zeta measurement|mean corpuscular hemoglobin concentration|PKLR/PSMD9 protein level ratio in blood|PKLR/UBAC1 protein level ratio in blood|pyruvate measurement|reticulocyte measurement	BCL11A
2610	rs11385062	C10AA05	Atorvastatin	sell	1	16.8465572801424	0.109229		MIR4435-2HG
2618	rs10180345	C10AA05	Atorvastatin	mertk	1	16.8465572801424	0.109229	aspartate aminotransferase measurement|Cluster headache|level of tyrosine-protein kinase Mer in blood|level of tyrosine-protein kinase Mer in blood serum|protein measurement|serum alanine aminotransferase measurement	MERTK
272	1:156293055_CCATT_C	C10AA05	Atorvastatin	fcgr3b	1	16.8465572801424	0.109229	basophil count|body height|protein measurement	CCT3|TSACC
2769	rs10187818	C10AA05	Atorvastatin	pappa	1	16.8465572801424	0.109229	reticulocyte count|reticulocyte measurement|triglyceride measurement	-|IRS1
2791	rs2011425	C10AA05	Atorvastatin	muc13	1	16.8465572801424	0.109229	bilirubin measurement|free androgen index|metabolite measurement|pregnenetriol disulfate measurement|pregnenetriol sulfate measurement|serum N-desmethylclozapine amount|testosterone measurement|vitamin D deficiency|vitamin D measurement|X-11440 measurement|X-21441 measurement	UGT1A4|UGT1A5
2810	rs4411786	C10AA05	Atorvastatin	lmnb2	1	16.8465572801424	0.109229	platelet count	PDYN-AS1|SIRPA
2824	rs186366783	C10AA05	Atorvastatin	ceacam16	1	16.8465572801424	0.109229	apolipoprotein B measurement|blood VLDL cholesterol amount|calcium measurement|cholesteryl ester measurement|glycerol-3-phosphate measurement|lipoprotein A measurement|low density lipoprotein cholesterol measurement|non-high density lipoprotein cholesterol measurement|phospholipid measurement|total cholesterol measurement	GPCPD1|LINC00654
2828	rs11480422	C10AA05	Atorvastatin	wif1	1	16.8465572801424	0.109229	BMI-adjusted waist circumference|BMI-adjusted waist-hip ratio|colorectal cancer	-|CASC20
2872	rs1291142	C10AA05	Atorvastatin	reg4	1	16.8465572801424	0.109229	alcohol consumption quality|diet measurement|taste liking measurement	SAMHD1|TLDC2
2883	rs16989081	C10AA05	Atorvastatin	timd4	1	16.8465572801424	0.109229	ferritin measurement|leukocyte quantity|neutrophil count	-
2916	rs6063502	C10AA05	Atorvastatin	dmp1	1	16.8465572801424	0.109229	body height|granulocyte percentage of myeloid white cells|inflammatory bowel disease|monocyte count|monocyte percentage of leukocytes|Oral ulcer|ulcerative colitis	-
2931	rs2426777	C10AA05	Atorvastatin	hgfac	1	16.8465572801424	0.109229	alkaline phosphatase measurement|C-reactive protein measurement	NPEPL1
2988	rs4817983	C10AA05	Atorvastatin	lrg1	1	16.8465572801424	0.109229	alkaline phosphatase measurement|ankylosing spondylitis|basophil count|C-reactive protein measurement|circulating fibrinogen levels|Crohn's disease|eosinophil count|gout|granulocyte count|granulocyte percentage of myeloid white cells|hemoglobin measurement|inflammatory bowel disease|leukocyte quantity|mean corpuscular hemoglobin concentration|monocyte count|monocyte percentage of leukocytes|myeloid leukocyte count|neutrophil count|neutrophil percentage of leukocytes|platelet count|platelet crit|Red cell distribution width|sclerosing cholangitis|serum alanine aminotransferase measurement|serum albumin amount|Takayasu arteritis|triglyceride measurement|ulcerative colitis	-
3002	rs441810	C10AA05	Atorvastatin	timd4	1	16.8465572801424	0.109229		FAM3B
31	rs137950953	C10AA05	Atorvastatin	lmnb2	1	16.8465572801424	0.109229		DFFA
3223	rs11916348	C10AA05	Atorvastatin	timd4	1	16.8465572801424	0.109229	BMI-adjusted waist-hip ratio|dyslexia|erythrocyte count|glomerular filtration rate|hair color|hematocrit|hemoglobin measurement|serum creatinine amount|triglyceride measurement	MITF
3238	rs528128538	C10AA05	Atorvastatin	pros1	1	16.8465572801424	0.109229	venous thromboembolism	PROS1
3250	rs6441402	C10AA05	Atorvastatin	ces1	1	16.8465572801424	0.109229		ABI3BP|ADGRG7
3371	rs9898	C10AA05	Atorvastatin	plg	1	16.8465572801424	0.109229	aspartate aminotransferase measurement|blood coagulation trait|blood protein measurement|CD27 antigen measurement|DP beta 1 chain measurement|dual specificity mitogen-activated protein kinase kinase 4 measurement|E3 ubiquitin-protein ligase RNF13 measurement|HLA class II histocompatibility antigen|level of latexin in blood serum|mitochondrial measurement|persulfide dioxygenase ETHE1|protein measurement|semaphorin-3A measurement|tyrosine measurement	HRG
339	rs4511075	C10AA05	Atorvastatin	klb	1	16.8465572801424	0.109229	apolipoprotein A 1 measurement|blood protein measurement|free cholesterol measurement|free cholesterol:total lipids ratio|HDL particle size|high density lipoprotein cholesterol measurement|level of angiopoietin-related protein 1 in blood serum|lipid measurement|phospholipid measurement|phospholipids:total lipids ratio|Red cell distribution width|serum albumin amount|serum gamma-glutamyl transferase measurement|total blood protein measurement|total cholesterol measurement	C1orf220|RNA5SP69
3395	rs34053057	C10AA05	Atorvastatin	masp1	1	16.8465572801424	0.109229	mannan-binding lectin serine protease 1 amount	MASP1
342	rs12371	C10AA05	Atorvastatin	hyal1	1	16.8465572801424	0.109229	blood protein measurement|protein measurement|sulfhydryl oxidase 1 measurement|uncharacterized protein C17orf78 measurement	QSOX1
3474	rs13107174	C10AA05	Atorvastatin	smpdl3a	1	16.8465572801424	0.109229		FAM114A1
3480	4:39691700_CAA_C	C10AA05	Atorvastatin	xpnpep2	1	16.8465572801424	0.109229	alpha fetoprotein measurement|apolipoprotein A 1 measurement|high density lipoprotein cholesterol measurement|platelet count|serum albumin amount|sex hormone-binding globulin measurement|triglyceride:HDL cholesterol ratio	-|UBE2K
3513	rs1352846	C10AA05	Atorvastatin	gc	1	16.8465572801424	0.109229	basophil count|blood protein measurement|body height|eosinophil count|granulocyte count|leukocyte quantity|lymphocyte count|monocyte count|myeloid leukocyte count|neutrophil count|platelet count|platelet crit|vitamin D deficiency|vitamin D measurement|vitamin D-binding protein measurement|vitamin deficiency disorder	GC
3552	rs10001601	C10AA05	Atorvastatin	wif1	1	16.8465572801424	0.109229	Abdominal Aortic Aneurysm|bone tissue density|Drugs affecting bone structure and mineralization use measurement|heel bone mineral density|osteoporosis	-|MEPE
3589	rs10033900	C10AA05	Atorvastatin	cfb	1	16.8465572801424	0.109229	age-related macular degeneration|atrophic macular degeneration|blood protein measurement|complement factor I measurement|COVID-19|wet macular degeneration	CFI
36	rs10779750	C10AA05	Atorvastatin	masp1	1	16.8465572801424	0.109229		MASP2
3606	rs557906918	C10AA05	Atorvastatin	epcam	1	16.8465572801424	0.109229		-
3607	rs13120371	C10AA05	Atorvastatin	mertk	1	16.8465572801424	0.109229	body height|eosinophil count|hypotaurine measurement|neuroticism measurement	SLC7A11|SLC7A11-AS1
3691	rs10941412	C10AA05	Atorvastatin	wif1	1	16.8465572801424	0.109229	protein measurement	OSMR
3794	rs331700	C10AA05	Atorvastatin	bpifb1	1	16.8465572801424	0.109229		LINC02240
3829	rs184301944	C10AA05	Atorvastatin	bche	1	16.8465572801424	0.109229		DIAPH1
3882	rs369433965	C10AA05	Atorvastatin	smpdl3a	1	16.8465572801424	0.109229		BNIP1|CDC42P5
3883	rs12518248	C10AA05	Atorvastatin	bpifb1	1	16.8465572801424	0.109229		LINC01863
3889	rs3135911	C10AA05	Atorvastatin	klb	1	16.8465572801424	0.109229	appendicular lean mass|BMI-adjusted waist circumference|BMI-adjusted waist-hip ratio|body fat distribution|hemoglobin measurement|hip geometry|low density lipoprotein cholesterol measurement|neck of femur size|type 2 diabetes mellitus	FGFR4
3935	rs111331197	C10AA05	Atorvastatin	gusb	1	16.8465572801424	0.109229	blood protein measurement|protein measurement|thioredoxin domain-containing protein 5 measurement	TXNDC5
3960	rs6939340	C10AA05	Atorvastatin	epcam	1	16.8465572801424	0.109229	mean arterial pressure|neuroblastoma|red blood cell density	CASC15
3981	6:29834918_A_C	C10AA05	Atorvastatin	tnfrsf10a	1	16.8465572801424	0.109229	response to COVID-19 vaccine|thyroid disease	HCP5B|HLA-A
4017	rs112968142	C10AA05	Atorvastatin	sell	1	16.8465572801424	0.109229	MHC class I polypeptide-related sequence B measurement	MICA
4044	rs34713112	C10AA05	Atorvastatin	apoc1	1	16.8465572801424	0.109229	cholesteryl esters:total lipids ratio|low density lipoprotein cholesterol measurement	HLA-DQA1
4092	rs113308638	C10AA05	Atorvastatin	wif1	1	16.8465572801424	0.109229	blood phosphate measurement|bone fracture|heel bone mineral density|sclerostin measurement	RUNX2|SUPT3H
4114	rs625899	C10AA05	Atorvastatin	ace2	1	16.8465572801424	0.109229	alkaline phosphatase measurement|aspartate aminotransferase to alanine aminotransferase ratio|body mass index|body weight|serum alanine aminotransferase measurement|serum gamma-glutamyl transferase measurement	MLIP
4128	rs1885607	C10AA05	Atorvastatin	nt5e	1	16.8465572801424	0.109229	body height|triglyceride measurement	-|NT5E
4157	rs665401	C10AA05	Atorvastatin	scg2	1	16.8465572801424	0.109229	apolipoprotein A 1 measurement|blood glucose amount|cancer|chronic obstructive pulmonary disease|eosinophil count|eosinophil percentage of leukocytes|forced expiratory volume|Headache|neutrophil percentage of granulocytes|prostate cancer|prostate carcinoma|prostate specific antigen amount|secretogranin-1 measurement	-|RFX6
4168	rs13216278	C10AA05	Atorvastatin	smpdl3a	1	16.8465572801424	0.109229	acid sphingomyelinase-like phosphodiesterase 3a measurement|blood protein measurement|CREG1/SMPDL3A protein level ratio in blood|CTSF/SMPDL3A protein level ratio in blood|CTSZ/SMPDL3A protein level ratio in blood|IDS/SMPDL3A protein level ratio in blood|PLA2G15/SMPDL3A protein level ratio in blood|protein measurement|SMPD1/SMPDL3A protein level ratio in blood	SMPDL3A
4172	rs577721086	C10AA05	Atorvastatin	fabp4	1	16.8465572801424	0.109229	alkaline phosphatase measurement|apolipoprotein A 1 measurement|apolipoprotein B measurement|appendicular lean mass|aspartate aminotransferase measurement|blood VLDL cholesterol amount|BMI-adjusted hip circumference|BMI-adjusted waist circumference|BMI-adjusted waist-hip ratio|body composition measurement|body fat percentage|bone fracture|C-reactive protein measurement|cholesterol esters in large HDL measurement|cholesterol in very large HDL measurement|cholesterol to total lipids in large HDL percentage|cholesterol to total lipids in medium VLDL percentage|cholesterol:total lipids ratio|cholesteryl ester measurement|cholesteryl esters to total lipids in medium VLDL percentage|cholesteryl esters to total lipids in very small VLDL percentage|cholesteryl esters:total lipids ratio|free cholesterol in large HDL measurement|free cholesterol in medium VLDL measurement|free cholesterol in small VLDL measurement|free cholesterol measurement|free cholesterol to total lipids in large LDL percentage|free cholesterol to total lipids in medium LDL percentage|free cholesterol:total lipids ratio|gluteofemoral adipose tissue measurement|HDL particle size|high density lipoprotein cholesterol measurement|HMG CoA reductase inhibitor use measurement|low density lipoprotein cholesterol measurement|lymphocyte percentage of leukocytes|metabolic syndrome|neutrophil percentage of leukocytes|phospholipid measurement|phospholipids in large HDL measurement|phospholipids in very large HDL measurement|phospholipids in VLDL measurement|phospholipids:total lipids ratio|r-spondin-3 measurement|serum alanine aminotransferase measurement|serum albumin amount|spine bone mineral density|testosterone measurement|total cholesterol change measurement|total cholesterol in medium VLDL|total cholesterol in small VLDL|total cholesterol measurement|total lipids in large HDL|total lipids in medium VLDL|total lipids in small VLDL|total lipids in very large HDL measurement|triglyceride measurement|triglyceride:HDL cholesterol ratio|triglycerides in medium VLDL measurement|triglycerides in small HDL measurement|triglycerides in small VLDL measurement|triglycerides in very small VLDL measurement|triglycerides to total lipids in medium VLDL percentage|triglycerides to total lipids in very small VLDL percentage|triglycerides:total lipids ratio|visceral adipose tissue quantity|visceral:abdominal adipose tissue ratio measurement|visceral:gluteofemoral adipose tissue ratio measurement|waist-hip ratio	RSPO3
4230	rs12208357	C10AA05	Atorvastatin	gusb	1	16.8465572801424	0.109229	1-methylnicotinamide measurement|18:1 measurement|3-methylglutarylcarnitine (2) measurement|4-guanidinobutanoate measurement|acisoga measurement|adipoylcarnitine (C6-DC) measurement|alkaline phosphatase measurement|apolipoprotein A 1 measurement|apolipoprotein B measurement|argininate measurement|beta-hydroxyisovalerate measurement|blood VLDL cholesterol amount|butyrylcarnitine (C4) measurement|carnitine measurement|cholesterol in small VLDL measurement|cholesterol in very large VLDL measurement|cholesteryl ester measurement|cholesteryl esters:total lipids ratio|esterified cholesterol measurement|familial hyperlipidemia|fatty acid measurement|free cholesterol in large VLDL measurement|free cholesterol in medium VLDL measurement|free cholesterol measurement|free cholesterol:total lipids ratio|glycoprotein measurement|high density lipoprotein cholesterol measurement|intermediate density lipoprotein measurement|isobutyrylcarnitine measurement|linoleic acid measurement|lipid measurement|lipoprotein measurement|low density lipoprotein cholesterol measurement|metabolite measurement|monounsaturated fatty acids; 16:1|N-acetylarginine measurement|nicotinamide riboside measurement|omega-6 polyunsaturated fatty acid measurement|phospholipid measurement|phospholipids in large VLDL measurement|phospholipids in small VLDL measurement|phospholipids in very small VLDL measurement|phospholipids in VLDL measurement|phospholipids:total lipids ratio|pimeloylcarnitine/3-methyladipoylcarnitine (C7-DC) measurement|plasma betaine measurement|polyunsaturated fatty acid measurement|propionylcarnitine (C3) measurement|serum metabolite measurement|suberoylcarnitine (C8-DC) measurement|total cholesterol measurement|total lipids in IDL|total lipids in small LDL|total lipids in small VLDL|total lipids in very small VLDL measurement|total lipids in VLDL measurement|triacylglycerol 50:0 measurement|triacylglycerol 54:1 measurement|triglyceride measurement|triglyceride:HDL cholesterol ratio|triglycerides in IDL measurement|triglycerides in large LDL measurement|triglycerides in LDL measurement|triglycerides in medium LDL measurement|triglycerides in small HDL measurement|triglycerides in small LDL measurement|triglycerides in very small VLDL measurement|triglycerides:total lipids ratio|urinary metabolite measurement|X-11381 measurement|X-24422 measurement	IGF2R|SLC22A1
425	1:219790867_GT_G	C10AA05	Atorvastatin	dmp1	1	16.8465572801424	0.109229		-|ZC3H11B
4316	rs329238	C10AA05	Atorvastatin	il4r	1	16.8465572801424	0.109229	body height|body mass index|CKAP4/IL4R protein level ratio in blood|diet measurement|physical activity measurement|protein measurement	DPY19L1
4441	rs9656395	C10AA05	Atorvastatin	bpifb1	1	16.8465572801424	0.109229	appendicular lean mass|basal cell carcinoma|body height|erythrocyte count|erythrocyte volume|IGF-1 measurement|leukocyte quantity|mean corpuscular hemoglobin concentration|neutrophil count|red blood cell density	LINC00513
4497	rs7012814	C10AA05	Atorvastatin	tnfsf10	1	16.8465572801424	0.109229	apolipoprotein B measurement|blood VLDL cholesterol amount|BMI-adjusted waist circumference|body fat percentage|C-reactive protein measurement|cholelithiasis|cholesterol:total lipids ratio|cholesteryl ester measurement|cholesteryl esters:total lipids ratio|chylomicron amount|circulating fibrinogen levels|diet measurement|fat intake measurement|free cholesterol measurement|free cholesterol:total lipids ratio|gallstones|glomerular filtration rate|glucose measurement|glycine measurement|gout|HDL particle size|high density lipoprotein cholesterol measurement|insulin measurement|insulin resistance|intermediate density lipoprotein measurement|LDL particle size|lipid measurement|low density lipoprotein cholesterol measurement|lymphocyte count|phospholipid measurement|phospholipids:total lipids ratio|serum creatinine amount|serum gamma-glutamyl transferase measurement|sleep duration trait|total cholesterol measurement|triglyceride measurement|triglyceride:HDL cholesterol ratio|triglycerides:total lipids ratio	PPP1R3B-DT
4512	rs10109241	C10AA05	Atorvastatin	nrp1	1	16.8465572801424	0.109229	BMI-adjusted waist circumference|BMI-adjusted waist-hip ratio|free cholesterol:total lipids ratio|high density lipoprotein cholesterol measurement|low density lipoprotein cholesterol measurement|triglycerides:total lipids ratio	-|OR7E161P
4518	rs142369040	C10AA05	Atorvastatin	serping1	1	16.8465572801424	0.109229	blood protein measurement|galectin-3-binding protein measurement	MSR1
4520	rs2073562	C10AA05	Atorvastatin	fgl1	1	16.8465572801424	0.109229	blood protein measurement|body height|DPP7/MCFD2 protein level ratio in blood|DPP7/SIAE protein level ratio in blood|FEV/FVC ratio|protein measurement	FGL1
4547	rs13278062	C10AA05	Atorvastatin	tnfrsf10a	1	16.8465572801424	0.109229	age-related macular degeneration|central serous retinopathy|tumor necrosis factor receptor superfamily member 10A amount|wet macular degeneration	TNFRSF10A
4650	rs1156545	C10AA05	Atorvastatin	tnfsf11	1	16.8465572801424	0.109229	ENPP2/TNFRSF11B protein level ratio in blood|protein measurement|pulse pressure measurement|TNFRSF11B/TNFSF11 protein level ratio in blood|tumor necrosis factor receptor superfamily member 11B amount	COLEC10
4658	rs34087092	C10AA05	Atorvastatin	prss8	1	16.8465572801424	0.109229	appendicular lean mass|birth weight|body height|cholesterol:total lipids ratio|eosinophil count|eosinophil percentage of leukocytes|lean body mass|low density lipoprotein cholesterol measurement|total cholesterol measurement|vitamin D-binding protein measurement	-
4732	9:33125657_CGA_C	C10AA05	Atorvastatin	adgre1	1	16.8465572801424	0.109229		B4GALT1
4767	rs12345684	C10AA05	Atorvastatin	bpifb1	1	16.8465572801424	0.109229	CXCL12 measurement|mean reticulocyte volume|reticulocyte measurement	-
4877	rs35756590	C10AA05	Atorvastatin	adgre1	1	16.8465572801424	0.109229	ANXA3/PFKFB2 protein level ratio in blood|body fat percentage|body height|brain attribute|CD84/TREML2 protein level ratio in blood|colorectal cancer|erythrocyte volume|glomerular filtration rate|intraocular pressure measurement|mathematical ability|mean corpuscular hemoglobin concentration|mean reticulocyte volume|platelet count|Red cell distribution width|Tinnitus|tumor necrosis factor receptor superfamily member EDAR amount	-
4881	9:137848925_GTGTGTCTGTGTGCATT_G	C10AA05	Atorvastatin	adam8	1	16.8465572801424	0.109229	blood protein measurement|ficolin-1 measurement|monocyte percentage of leukocytes|myeloid leukocyte count|neutrophil count|neutrophil measurement|protein measurement	-
500	rs74118031	C10AA05	Atorvastatin	gusb	1	16.8465572801424	0.109229	macrophage mannose receptor 1 measurement|neuroimaging measurement	MIR511
5002	rs5742915	C10AA05	Atorvastatin	crybb2	1	16.8465572801424	0.109229	appendicular lean mass|birth weight|BMI-adjusted hip circumference|body height|chromosome|diabetes mellitus|HbA1c measurement|insomnia|lean body mass|leukocyte quantity|osteitis deformans|potassium measurement|telomeric region length|type 2 diabetes mellitus|uterine fibroid	PML
503	rs9665663	C10AA05	Atorvastatin	epcam	1	16.8465572801424	0.109229		MALRD1
5069	rs11642657	C10AA05	Atorvastatin	cd86	1	16.8465572801424	0.109229	granulocyte percentage of myeloid white cells|leukocyte quantity|monocyte count|monocyte measurement|monocyte percentage of leukocytes|myeloid leukocyte count|neutrophil count	-
5218	Affx-52323412	C10AA05	Atorvastatin	masp1	1	16.8465572801424	0.109229		FCN3
5229	rs1799895	C10AA05	Atorvastatin	mst1	1	16.8465572801424	0.109229	blood protein measurement|extracellular superoxide dismutase [Cu-Zn] measurement|protein measurement|serum creatinine amount	SOD3
5282	rs11499034	C10AA05	Atorvastatin	tnfsf10	1	16.8465572801424	0.109229	body height|intraocular pressure measurement|lymphocyte count	SEL1L
549	rs7894504	C10AA05	Atorvastatin	epcam	1	16.8465572801424	0.109229		ARID5B
572	rs4536103	C10AA05	Atorvastatin	reg4	1	16.8465572801424	0.109229	type 2 diabetes mellitus	NEUROG3
577	rs41281340	C10AA05	Atorvastatin	ctsb	1	16.8465572801424	0.109229		PSAP
591	rs4746340	C10AA05	Atorvastatin	edil3	1	16.8465572801424	0.109229	balding measurement|magnesium measurement|potassium measurement|QRS duration	LRMDA
695	rs2995310	C10AA05	Atorvastatin	adam8	1	16.8465572801424	0.109229		ADAM8
702	rs34481144	C10AA05	Atorvastatin	crybb2	1	16.8465572801424	0.109229		IFITM3
727	rs10500661	C10AA05	Atorvastatin	reg4	1	16.8465572801424	0.109229	duodenal ulcer|gastric ulcer|gastroesophageal reflux disease|mathematical ability|Peptic ulcer and gastro-oesophageal reflux disease (GORD) drug use measurement|peptic ulcer disease	-|CNGA4
745	rs6486122	C10AA05	Atorvastatin	mep1b	1	16.8465572801424	0.109229	bilirubin measurement|C-reactive protein measurement|citrate measurement|free androgen index|high density lipoprotein cholesterol measurement|hip|knee|metabolic syndrome|neuroticism measurement|osteoarthritis|plasminogen activator inhibitor 1 measurement|serum albumin amount|sex hormone-binding globulin measurement|testosterone measurement|total knee arthroplasty|triglyceride measurement|triglyceride:HDL cholesterol ratio	BMAL1
800	rs10838649	C10AA05	Atorvastatin	pappa	1	16.8465572801424	0.109229	bone tissue density	ARHGAP1|CSTPP1
801	rs11039144	C10AA05	Atorvastatin	cfp	1	16.8465572801424	0.109229	anti-NMDA receptor encephalitis|Antihypertensive use measurement|apolipoprotein A 1 measurement|blood urea nitrogen measurement|blood VLDL cholesterol amount|body mass index|C-reactive protein measurement|cholesterol to total lipids in large LDL percentage|cholesterol to total lipids in medium HDL percentage|cholesterol:total lipids ratio|cholesteryl esters:total lipids ratio|cognitive function measurement|COVID-19|esterified cholesterol measurement|free cholesterol:total lipids ratio|high density lipoprotein cholesterol measurement|hypertension|IGF-1 measurement|insulin measurement|low density lipoprotein cholesterol measurement|lymphocyte percentage of leukocytes|mathematical ability|monocyte count|phospholipids:total lipids ratio|pulse pressure measurement|serum creatinine amount|serum urea amount|systolic blood pressure|total cholesterol measurement|triglyceride measurement|triglycerides to total lipids in medium HDL percentage|triglycerides:total lipids ratio	DDB2|MADD
808	11:48028828_AT_A	C10AA05	Atorvastatin	wif1	1	16.8465572801424	0.109229		PTPRJ
886	rs4753126	C10AA05	Atorvastatin	lmnb2	1	16.8465572801424	0.109229	erythrocyte volume	PANX1
917	rs745502811	C10AA05	Atorvastatin	csf3r	1	16.8465572801424	0.109229	basophil count|eosinophil count|granulocyte count|granulocyte percentage of myeloid white cells|leukocyte quantity|monocyte count|monocyte percentage of leukocytes|myeloid leukocyte count|neutrophil count	ZBTB16
976	11:128563776_TG_T	C10AA05	Atorvastatin	eppk1	1	16.8465572801424	0.109229	basophil count|basophil measurement|systolic blood pressure	FLI1
3241	rs10935473	R03AC02	Salbutamol	dpp4|gpnmb|itga11	3	2.75195174666644	0.109283	high density lipoprotein cholesterol measurement	-|WWP1P1|ST3GAL6-AS1|ST3GAL6|CPOX
1775	rs72802342	A10BD03	Metformin |Rosiglitazone	cpa2	1	9.58665816172838	0.109367	age-related macular degeneration|diabetes mellitus|Drugs used in diabetes use measurement|HbA1c measurement|level of chymotrypsinogen B2 in blood serum|type 2 diabetes mellitus	CTRB2|CTRB1
1768	rs11075921	G03AA09	Desogestrel |Ethinyl Estradiol	apol1	1	9.61485331407118	0.109385	3-hydroxybutyrate measurement|apolipoprotein A 1 measurement|apolipoprotein L1 measurement|blood protein measurement|blood VLDL cholesterol amount|cholesterol:total lipids ratio|cholesteryl esters:total lipids ratio|chylomicron amount|free cholesterol measurement|free cholesterol:total lipids ratio|haptoglobin measurement|high density lipoprotein cholesterol measurement|intermediate density lipoprotein measurement|leucine measurement|low density lipoprotein cholesterol measurement|phospholipid measurement|phospholipids:total lipids ratio|triglyceride measurement	DHX38|TXNL4B|-|PMFBP1
4273	rs6796	A07EA03	Prednisone	clec4c	1	9.67241252756436	0.109421	ADGRE5/SEMA7A protein level ratio in blood|atopic eczema|blood protein measurement|CD40/CRELD2 protein level ratio in blood|CRELD2/F2R protein level ratio in blood|CRTAM/GZMA protein level ratio in blood|ERP44/SUMF2 protein level ratio in blood|FCRL5/MZB1 protein level ratio in blood|granulocyte percentage of myeloid white cells|GZMA/ITGB7 protein level ratio in blood|GZMH/KLRD1 protein level ratio in blood|lymphocyte count|lymphocyte percentage of leukocytes|MMP9/OLR1 protein level ratio in blood|monocyte count|monocyte percentage of leukocytes|neutrophil count|neutrophil percentage of leukocytes|NOTCH1/SEMA7A protein level ratio in blood|platelet volume|procollagen galactosyltransferase 1 measurement|protein measurement|Red cell distribution width|RWDD1/TXNDC5 protein level ratio in blood|SERPINB6/TXNDC5 protein level ratio in blood|uronyl 2-sulfotransferase measurement	KDELR2
988	rs215223	A07EA03	Prednisone	sfrp4	1	9.67241252756436	0.109421		B4GALNT3
988	rs215223	R01AD01	Beclomethasone Dipropionate	cdon	1	9.67241252756436	0.109421		B4GALNT3
988	rs215223	R03AK07	Formoterol |Budesonide	cdon	1	9.67241252756436	0.109421		B4GALNT3
821	rs7232	A01AD05	Acetylsalicylic Acid	apod|megf10	2	3.8939162585852	0.10949	Alzheimer disease|dementia|family history of Alzheimer’s disease	MS4A6A|-|MIR6503|MS4A4A
1451	rs11846959	N02BE01	Acetaminophen	fstl1	1	10.132793272704	0.10969	39S ribosomal protein L33|AGRP/CCN1 protein level ratio in blood|asporin measurement|blood protein measurement|blood VLDL cholesterol amount|body height|cholesterol in very small VLDL measurement|cholesterol:total lipids ratio|cholesteryl esters:total lipids ratio|chylomicron amount|esterified cholesterol measurement|free cholesterol in very small VLDL measurement|free cholesterol:total lipids ratio|glutathione S-transferase Mu 1 measurement|high density lipoprotein cholesterol measurement|intermediate density lipoprotein measurement|lysosomal acid phosphatase measurement|mitochondrial measurement|PH and SEC7 domain-containing protein 1 measurement|phospholipids:total lipids ratio|protein measurement|triglycerides:total lipids ratio	SERPINA1
2339	rs429358	C10AX09	Ezetimibe	apoa2	1	10.132793272704	0.10969	1-palmitoyl-2-stearoyl-GPC (16:0/18:0) measurement|3-hydroxybutyrate measurement|age-related macular degeneration|alkaline phosphatase measurement|Alzheimer disease|Alzheimer's disease biomarker measurement|amyloid-beta measurement|apolipoprotein A 1 measurement|apolipoprotein B measurement|beta-amyloid 1-42 measurement|blood protein measurement|blood VLDL cholesterol amount|body mass index|C-reactive protein measurement|cerebral amyloid deposition measurement|cerebrospinal fluid composition attribute|cholesteryl ester measurement|chylomicron amount|COVID-19|cystatin C measurement|dementia|diabetes mellitus|disease progression measurement|drug use measurement|esterified cholesterol measurement|family history of Alzheimer’s disease|free cholesterol measurement|free cholesterol:total lipids ratio|glomerular filtration rate|HbA1c measurement|HDL particle size|high density lipoprotein cholesterol measurement|hip|hippocampal volume|intermediate density lipoprotein measurement|knee|Lewy body dementia|life span trait|lipid measurement|liver fat measurement|low density lipoprotein cholesterol measurement|memory impairment|memory performance|Mental deterioration|metabolic syndrome|obesity|osteoarthritis|p-tau measurement|Parkinson disease|phospholipid measurement|phospholipids:total lipids ratio|serum alanine aminotransferase measurement|serum creatinine amount|serum gamma-glutamyl transferase measurement|sleep duration trait|t-tau measurement|taste liking measurement|total cholesterol measurement|triglyceride measurement|triglycerides:total lipids ratio|vascular dementia	APOE|APOC1
259	rs12133641	N02BE01	Acetaminophen	ttr	1	10.132793272704	0.10969	allergic rhinitis|asthma|atopic eczema|C-reactive protein measurement|coronary artery disease|Eczematoid dermatitis|heart disease|interleukin 6 receptor subunit alpha measurement|interleukin-6 measurement|mean corpuscular hemoglobin concentration|monocyte count	IL6R
3581	rs10014102	N02BE01	Acetaminophen	mep1b	1	10.132793272704	0.10969	alpha-2-macroglobulin measurement|apolipoprotein A 1 measurement|BMI-adjusted waist circumference|BMI-adjusted waist-hip ratio|body height|calcium measurement|free androgen index|glomerular filtration rate|gout|high density lipoprotein cholesterol measurement|inflammatory bowel disease|insomnia|insulin measurement|knee|osteoarthritis|testosterone measurement|total knee arthroplasty|ulcerative colitis|urate measurement|uric acid measurement	TET2-AS1|TET2
4136	rs4364486	N02BE01	Acetaminophen	cela3a	1	10.132793272704	0.10969		FUT9
4500	8:10575951_AT_A	N02BE01	Acetaminophen	mep1b	1	10.132793272704	0.10969	blood VLDL cholesterol amount|BMI-adjusted waist circumference|low density lipoprotein cholesterol measurement|neuroticism measurement|neutrophil count|refractive error	-|PINX1|RP1L1
534	rs2438988	N02BE01	Acetaminophen	cela3a	1	10.132793272704	0.10969		FRMPD2|-
661	rs10787429	N02BE01	Acetaminophen	ern1	1	10.132793272704	0.10969	18:1 measurement|3-hydroxybutyrate measurement|Abnormality of the liver|acetoacetate measurement|alkaline phosphatase measurement|apolipoprotein A 1 measurement|aspartate aminotransferase measurement|aspartate aminotransferase to alanine aminotransferase ratio|blood VLDL cholesterol amount|body composition measurement|body height|cholesterol esters in large HDL measurement|cholesterol in IDL measurement|cholesterol in large HDL measurement|cholesterol in medium HDL measurement|cholesterol in very large HDL measurement|cholesterol to total lipids in IDL percentage|cholesterol to total lipids in very small VLDL percentage|cholesterol:total lipids ratio|cholesteryl ester measurement|cholesteryl esters to total lipids in IDL percentage|cholesteryl esters to total lipids in very small VLDL percentage|cholesteryl esters:total lipids ratio|choline measurement|chylomicron amount|esterified cholesterol measurement|fatty acid measurement|free cholesterol in HDL measurement|free cholesterol in IDL measurement|free cholesterol in large HDL measurement|free cholesterol in large LDL measurement|free cholesterol in medium HDL measurement|free cholesterol in very large HDL measurement|free cholesterol measurement|free cholesterol to total lipids in large HDL percentage|free cholesterol to total lipids in large LDL percentage|free cholesterol to total lipids in medium HDL percentage|free cholesterol to total lipids in very large HDL percentage|free cholesterol:total lipids ratio|HDL particle size|high density lipoprotein cholesterol measurement|intermediate density lipoprotein measurement|leukocyte quantity|lipid measurement|lipoprotein measurement|liver disease|liver fat measurement|low density lipoprotein cholesterol measurement|metabolic syndrome|monounsaturated fatty acids; 16:1|neutrophil count|non-alcoholic fatty liver disease|non-high density lipoprotein cholesterol measurement|phosphatidylcholine measurement|phosphoglycerides measurement|phospholipid measurement|phospholipids in HDL measurement|phospholipids in IDL measurement|phospholipids in large HDL measurement|phospholipids in medium HDL measurement|phospholipids in very large HDL measurement|phospholipids:total lipids ratio|platelet crit|saturated fatty acids to total fatty acids percentage|serum alanine aminotransferase measurement|sex hormone-binding globulin measurement|sphingomyelin measurement|testosterone measurement|total cholesterol change measurement|total cholesterol in IDL|total cholesterol measurement|total lipids in HDL measurement|total lipids in IDL|total lipids in large HDL|total lipids in medium HDL measurement|total lipids in very large HDL measurement|total phospholipids in lipoprotein particles measurement|triglyceride measurement|triglyceride:HDL cholesterol ratio|triglycerides in small VLDL measurement|triglycerides to phosphoglycerides ratio|triglycerides to total lipids in IDL percentage|triglycerides to total lipids in very small VLDL percentage|triglycerides:total lipids ratio|vitamin D measurement	GPAM
929	rs2622935	N02BE01	Acetaminophen	asgr1	1	10.132793272704	0.10969	asialoglycoprotein receptor 1 measurement|protein CASC4 measurement|protein measurement	PAFAH1B2|-|PCSK7|SIDT2
1024	rs61748920	C02CA04	Doxazosin	itgbl1	1	10.3663588318869	0.109816	blood protein measurement|body height|glucose-6-phosphate isomerase measurement|L lactate dehydrogenase measurement|level of proteasome subunit alpha type-7 in blood serum|level of proteasome subunit beta type-4 in blood serum|level of ribose-5-phosphate isomerase in blood serum|protein measurement|ribose-5-phosphate isomerase measurement	CD163L1
1413	rs767349119	C02CA04	Doxazosin	pgf	1	10.3663588318869	0.109816		ZFP36L1
1492	rs112597211	C02CA04	Doxazosin	c1ql2	1	10.3663588318869	0.109816		IGHD3-22|IGHD2-8|IGHD1-26
1837	rs11078597	C02CA04	Doxazosin	slc39a5	1	10.3663588318869	0.109816	calcium measurement|serum albumin amount|sex hormone-binding globulin measurement|testosterone measurement	TLCD2|WDR81
2025	rs4788933	G03FA10	Conjugated Estrogens |Norgestrel	hgfac	1	10.3663588318869	0.109816		SNHG16
2287	rs62102718	C02CA04	Doxazosin	cbln4	1	10.3663588318869	0.109816	apolipoprotein A 1 measurement|apolipoprotein B measurement|aspartate aminotransferase measurement|blood VLDL cholesterol amount|Drugs used in diabetes use measurement|free cholesterol in large VLDL measurement|glucose measurement|high density lipoprotein cholesterol measurement|phospholipids in VLDL measurement|serum alanine aminotransferase measurement|serum albumin amount|sex hormone-binding globulin measurement|systolic blood pressure|total cholesterol in medium VLDL|triglyceride measurement|triglycerides in very large VLDL measurement|triglycerides in very small VLDL measurement|type 2 diabetes mellitus|waist circumference	PEPD
2287	rs62102718	G03FA10	Conjugated Estrogens |Norgestrel	ret	1	10.3663588318869	0.109816	apolipoprotein A 1 measurement|apolipoprotein B measurement|aspartate aminotransferase measurement|blood VLDL cholesterol amount|Drugs used in diabetes use measurement|free cholesterol in large VLDL measurement|glucose measurement|high density lipoprotein cholesterol measurement|phospholipids in VLDL measurement|serum alanine aminotransferase measurement|serum albumin amount|sex hormone-binding globulin measurement|systolic blood pressure|total cholesterol in medium VLDL|triglyceride measurement|triglycerides in very large VLDL measurement|triglycerides in very small VLDL measurement|type 2 diabetes mellitus|waist circumference	PEPD
2289	rs28616221	C02CA04	Doxazosin	slc39a5	1	10.3663588318869	0.109816	appendicular lean mass|blood protein measurement|body fat percentage|BTN2A1/EPHA1 protein level ratio in blood|calcium measurement|EPHA1/LTBR protein level ratio in blood|free androgen index|mean reticulocyte volume|serum albumin amount|sex hormone-binding globulin measurement|testosterone measurement|triglyceride measurement|triglyceride:HDL cholesterol ratio|urinary albumin to creatinine ratio	HPN|HPN-AS1
2289	rs28616221	G03FA10	Conjugated Estrogens |Norgestrel	mertk	1	10.3663588318869	0.109816	appendicular lean mass|blood protein measurement|body fat percentage|BTN2A1/EPHA1 protein level ratio in blood|calcium measurement|EPHA1/LTBR protein level ratio in blood|free androgen index|mean reticulocyte volume|serum albumin amount|sex hormone-binding globulin measurement|testosterone measurement|triglyceride measurement|triglyceride:HDL cholesterol ratio|urinary albumin to creatinine ratio	HPN|HPN-AS1
2444	rs10495563	C02CA04	Doxazosin	tnfrsf1a	1	10.3663588318869	0.109816	protein measurement	ADAM17
2691	rs1862069	G03FA10	Conjugated Estrogens |Norgestrel	fetub	1	10.3663588318869	0.109816	alkaline phosphatase measurement|apolipoprotein A 1 measurement|blood VLDL cholesterol amount|C-reactive protein measurement|intermediate density lipoprotein measurement|Intrahepatic cholestasis of pregnancy|linoleic acid measurement|lipid measurement|low density lipoprotein cholesterol measurement|mean corpuscular hemoglobin concentration|phospholipid measurement|serum alanine aminotransferase measurement|serum gamma-glutamyl transferase measurement|triglyceride measurement	DHRS9|-
2940	rs1151623	G03FA10	Conjugated Estrogens |Norgestrel	pzp	1	10.3663588318869	0.109816	atopic eczema	ZGPAT|SLC2A4RG|RTEL1
3248	rs2470872	G03FA10	Conjugated Estrogens |Norgestrel	tnfsf8	1	10.3663588318869	0.109816		-|LINC00973
3625	rs7677733	G03FA10	Conjugated Estrogens |Norgestrel	draxin	1	10.3663588318869	0.109816	lymphocyte count|monocyte count	-
3757	rs10689049	G03FA10	Conjugated Estrogens |Norgestrel	draxin	1	10.3663588318869	0.109816	immunoglobulin lambda-like polypeptide 1 measurement|lymphocyte percentage of leukocytes|mean corpuscular hemoglobin	MEF2C
4111	rs6458871	G03FA10	Conjugated Estrogens |Norgestrel	oxt	1	10.3663588318869	0.109816	1,3,7-trimethylurate measurement|blood urea nitrogen measurement|glutathione S-transferase A1 measurement|hemoglobin measurement|high density lipoprotein cholesterol measurement|phenylalanine measurement|protein measurement|Red cell distribution width|triglyceride measurement|urate measurement	GSTA2|GSTA6P|GSTA5
426	rs2642438	G03FA10	Conjugated Estrogens |Norgestrel	enpp7	1	10.3663588318869	0.109816	1-stearoyl-2-docosapentaenoyl-GPC (18:0/22:5n3) measurement|3-hydroxybutyrate measurement|Abnormality of the liver|alkaline phosphatase measurement|apolipoprotein A 1 measurement|aspartate aminotransferase measurement|aspartate aminotransferase to alanine aminotransferase ratio|blood VLDL cholesterol amount|body composition measurement|cholesterol esters in large HDL measurement|cholesterol in IDL measurement|cholesterol in large HDL measurement|cholesterol in medium HDL measurement|cholesterol to total lipids in IDL percentage|cholesterol to total lipids in very small VLDL percentage|cholesterol:total lipids ratio|cholesteryl ester measurement|cholesteryl esters to total lipids in IDL percentage|cholesteryl esters to total lipids in very small VLDL percentage|cholesteryl esters:total lipids ratio|choline measurement|cirrhosis of liver|esterified cholesterol measurement|fatty acid measurement|free androgen index|free cholesterol in HDL measurement|free cholesterol in IDL measurement|free cholesterol in large HDL measurement|free cholesterol in large LDL measurement|free cholesterol in medium HDL measurement|free cholesterol in small LDL measurement|free cholesterol in very large HDL measurement|free cholesterol measurement|free cholesterol to total lipids in large LDL percentage|free cholesterol to total lipids in medium HDL percentage|free cholesterol:total lipids ratio|HDL particle size|high density lipoprotein cholesterol measurement|intermediate density lipoprotein measurement|leukocyte quantity|lipid measurement|lipoprotein measurement|liver disease|liver fat measurement|low density lipoprotein cholesterol measurement|metabolic syndrome|non-alcoholic fatty liver disease|non-high density lipoprotein cholesterol measurement|phosphatidylcholine measurement|phosphoglycerides measurement|phospholipid measurement|phospholipids in HDL measurement|phospholipids in IDL measurement|phospholipids in large HDL measurement|phospholipids in medium HDL measurement|phospholipids in very large HDL measurement|phospholipids:total lipids ratio|saturated fatty acids to total fatty acids percentage|serum alanine aminotransferase measurement|sex hormone-binding globulin measurement|sphingomyelin measurement|total cholesterol change measurement|total cholesterol in IDL|total cholesterol measurement|total lipids in HDL measurement|total lipids in IDL|total lipids in large HDL|total lipids in medium HDL measurement|total lipids in very large HDL measurement|total phospholipids in lipoprotein particles measurement|triacylglycerol 54:3 measurement|triacylglycerol 54:4 measurement|triglyceride measurement|triglyceride:HDL cholesterol ratio|triglycerides to total lipids in IDL percentage|triglycerides to total lipids in very small VLDL percentage|triglycerides:total lipids ratio|vitamin D measurement	MTARC1
454	rs199900492	G03FA10	Conjugated Estrogens |Norgestrel	enpp7	1	10.3663588318869	0.109816	alkaline phosphatase measurement|antihyperlipidemic drug use measurement|apolipoprotein A 1 measurement|apolipoprotein B measurement|bilirubin measurement|blood VLDL cholesterol amount|cholesterol esters in large LDL measurement|cholesterol esters in medium LDL measurement|cholesterol in large LDL measurement|cholesterol in medium LDL measurement|cholesterol in small LDL measurement|cholesterol in very small VLDL measurement|cholesterol:total lipids ratio|cholesteryl ester measurement|cholesteryl esters:total lipids ratio|choline measurement|diet measurement|drug use measurement|esterified cholesterol measurement|familial hyperlipidemia|fatty acid measurement|free cholesterol in IDL measurement|free cholesterol in large LDL measurement|free cholesterol in LDL measurement|free cholesterol in medium LDL measurement|free cholesterol in small LDL measurement|free cholesterol in very small VLDL measurement|free cholesterol measurement|free cholesterol to total lipids in small HDL percentage|free cholesterol:total lipids ratio|high density lipoprotein cholesterol measurement|HMG CoA reductase inhibitor use measurement|Hypercholesterolemia|hyperlipidemia|IGF-1 measurement|intermediate density lipoprotein measurement|kit ligand measurement|linoleic acid measurement|lipid measurement|lipoprotein measurement|low density lipoprotein cholesterol measurement|metabolic disease|non-high density lipoprotein cholesterol measurement|omega-6 polyunsaturated fatty acid measurement|phospholipid measurement|phospholipids in IDL measurement|phospholipids in large LDL measurement|phospholipids in LDL measurement|phospholipids in medium LDL measurement|phospholipids in small LDL measurement|phospholipids in VLDL measurement|phospholipids:total lipids ratio|polyunsaturated fatty acid measurement|prothrombin time measurement|remnant cholesterol measurement|sleep duration trait|sphingomyelin measurement|total cholesterol in IDL|total cholesterol in large LDL|total cholesterol in medium LDL|total cholesterol in small LDL|total cholesterol in small VLDL|total cholesterol measurement|total lipids in IDL|total lipids in large LDL|total lipids in LDL measurement|total lipids in medium LDL|total lipids in small LDL|total lipids in very small VLDL measurement|triglycerides in medium LDL measurement|urate measurement	-
4932	rs149609133	C02CA04	Doxazosin	susd2	1	10.3663588318869	0.109816		-|KLF8|SPIN2B
932	rs11216900	G03FA10	Conjugated Estrogens |Norgestrel	naaa	1	10.3663588318869	0.109816	low density lipoprotein cholesterol measurement|total cholesterol measurement	RPL5P30|ARCN1|IFT46|TTC36-AS1
2421	rs892090	L04AA06	Mycophenolate Mofetil|Mycophenolic Acid	ptn	1	12.7174910990099	0.109833	ABHD14B/APRT protein level ratio in blood|APRT/EREG protein level ratio in blood|APRT/MIF protein level ratio in blood|APRT/NSFL1C protein level ratio in blood|APRT/PSME1 protein level ratio in blood|blood protein measurement|CD40LG/GP6 protein level ratio in blood|CD84/GP6 protein level ratio in blood|CLEC1B/LGALS8 protein level ratio in blood|DAG1/GP6 protein level ratio in blood|DOK2/LAT2 protein level ratio in blood|EGF/GP6 protein level ratio in blood|EGF/MGLL protein level ratio in blood|EGF/MPIG6B protein level ratio in blood|F2R/GP6 protein level ratio in blood|FYB1/GP6 protein level ratio in blood|GP6/HPCAL1 protein level ratio in blood|GP6/LGALS8 protein level ratio in blood|GP6/MANF protein level ratio in blood|GP6/MESD protein level ratio in blood|GP6/MIF protein level ratio in blood|GP6/MPIG6B protein level ratio in blood|GP6/SCARF1 protein level ratio in blood|GP6/SELP protein level ratio in blood|GP6/SEMA4D protein level ratio in blood|GP6/SERPINB1 protein level ratio in blood|GP6/SKAP2 protein level ratio in blood|GP6/STIP1 protein level ratio in blood|GP6/TMSB10 protein level ratio in blood|GP6/YES1 protein level ratio in blood|GRAP2/YES1 protein level ratio in blood|HCLS1/LAT protein level ratio in blood|mitochondrial DNA measurement|platelet component distribution width|platelet quantity|platelet reactivity efficacy|platelet volume|reticulocyte count|reticulocyte measurement|Thromboembolism	GP6-AS1|GP6
3567	rs13107325	G03FB06	Medroxyprogesterone Acetate |Estradiol	megf9	1	12.7174910990099	0.109833	alcohol consumption quality|alcohol use disorder measurement|apolipoprotein A 1 measurement|aspartate aminotransferase measurement|blood VLDL cholesterol amount|body mass index|calcium measurement|cholesterol:total lipids ratio|cholesteryl ester measurement|cholesteryl esters:total lipids ratio|cognitive function measurement|cortical thickness|esterified cholesterol measurement|fat pad mass|free cholesterol:total lipids ratio|hemoglobin measurement|high density lipoprotein cholesterol measurement|hip|hypertension|intelligence|intermediate density lipoprotein measurement|knee|lipoprotein measurement|low density lipoprotein cholesterol measurement|obesity|osteoarthritis|phospholipid measurement|phospholipids:total lipids ratio|schizophrenia|self reported educational attainment|serum albumin amount|total cholesterol measurement|triglyceride measurement|triglycerides:total lipids ratio|urate measurement	SLC39A8|-
3567	rs13107325	R05CB03	Carbocisteine	heph	1	12.7174910990099	0.109833	alcohol consumption quality|alcohol use disorder measurement|apolipoprotein A 1 measurement|aspartate aminotransferase measurement|blood VLDL cholesterol amount|body mass index|calcium measurement|cholesterol:total lipids ratio|cholesteryl ester measurement|cholesteryl esters:total lipids ratio|cognitive function measurement|cortical thickness|esterified cholesterol measurement|fat pad mass|free cholesterol:total lipids ratio|hemoglobin measurement|high density lipoprotein cholesterol measurement|hip|hypertension|intelligence|intermediate density lipoprotein measurement|knee|lipoprotein measurement|low density lipoprotein cholesterol measurement|obesity|osteoarthritis|phospholipid measurement|phospholipids:total lipids ratio|schizophrenia|self reported educational attainment|serum albumin amount|total cholesterol measurement|triglyceride measurement|triglycerides:total lipids ratio|urate measurement	SLC39A8|-
197	rs140584594	A12AX	Cholecalciferol |Calcium Carbonate|Ergocalciferol |Calcium|Cholecalciferol |Niacin |Calcium Gluconate|Cholecalciferol |Calcium Phosphate	ada2	1	9.57905325490252	0.110017	apolipoprotein A 1 measurement|apolipoprotein B to apolipoprotein A1 ratio|aspartate aminotransferase measurement|bilirubin measurement|blood VLDL cholesterol amount|body fat percentage|cholesterol in medium HDL measurement|cholesteryl ester measurement|erythrocyte volume|fatty acid measurement|free androgen index|free cholesterol in medium HDL measurement|free cholesterol measurement|free cholesterol to total lipids in large HDL percentage|high density lipoprotein cholesterol measurement|LDL particle size|lipid measurement|lipoprotein measurement|low density lipoprotein cholesterol measurement|monocyte count|phospholipid measurement|phospholipids in HDL measurement|phospholipids in medium HDL measurement|phospholipids in small HDL measurement|phospholipids:total lipids ratio|platelet count|platelet volume|saturated fatty acids to total fatty acids percentage|serum alanine aminotransferase measurement|sex hormone-binding globulin measurement|testosterone measurement|total lipids in medium HDL measurement|total lipids in small HDL measurement	GSTM1
2730	2:203477436_TA_T	A12AX	Cholecalciferol |Calcium Carbonate|Ergocalciferol |Calcium|Cholecalciferol |Niacin |Calcium Gluconate|Cholecalciferol |Calcium Phosphate	ada2	1	9.57905325490252	0.110017	esterified cholesterol measurement|low density lipoprotein cholesterol measurement|phospholipids:total lipids ratio|total cholesterol measurement	FAM117B|-|MTND4LP17|MTND4P30|MTND3P17
1042	rs149871778	L02BA01	Tamoxifen	ctsb|ctsz	2	4.00964811046441	0.11007	alkaline phosphatase measurement|apolipoprotein A 1 measurement|blood protein measurement|body height|diastolic blood pressure|high density lipoprotein cholesterol measurement|IGF2R/LGMN protein level ratio in blood|IGF2R/RNASET2 protein level ratio in blood|legumain measurement|LGMN/TIMP1 protein level ratio in blood|low density lipoprotein cholesterol measurement|lysosomal protective protein measurement|non-high density lipoprotein cholesterol measurement|protein measurement|systolic blood pressure|total cholesterol measurement	M6PR|PHC1
1476	rs2297066	L02BA01	Tamoxifen	ace2|ceacam1	2	4.00964811046441	0.11007	alkaline phosphatase measurement|CD84/GP1BA protein level ratio in blood|CD84/SEMA4D protein level ratio in blood|immature platelet count|immature platelet measurement|platelet count|platelet crit|platelet quantity|platelet volume|primary biliary cirrhosis|serum gamma-glutamyl transferase measurement	EXOC3L4
1875	rs34562254	L02BA01	Tamoxifen	cd27|tnfrsf17	2	4.00964811046441	0.11007	albumin:globulin ratio measurement|amino acid metabolism disease|bilirubin measurement|blood VLDL cholesterol amount|CD27/DLL1 protein level ratio in blood|CD27/NBL1 protein level ratio in blood|CD27/NECTIN4 protein level ratio in blood|CD27/TGFBR2 protein level ratio in blood|CD27/TNFRSF13B protein level ratio in blood|CD27/TNFRSF9 protein level ratio in blood|cholesterol:total lipids ratio|chylomicron amount|erythrocyte count|esterified cholesterol measurement|FCRL5/TNFRSF13B protein level ratio in blood|free cholesterol in small LDL measurement|free cholesterol in very large HDL measurement|free cholesterol:total lipids ratio|hematocrit|high density lipoprotein cholesterol measurement|ICAM3/TNFRSF13B protein level ratio in blood|IGA glomerulonephritis|IL5RA/TNFRSF13B protein level ratio in blood|interleukin-5 receptor subunit alpha measurement|LDL particle size|multiple myeloma|MZB1/TNFRSF13B protein level ratio in blood|Paraproteinemia|phospholipids in small LDL measurement|phospholipids in very large HDL measurement|phospholipids:total lipids ratio|plasma protein metabolism disease|platelet count|protein measurement|red blood cell density|serum albumin amount|serum IgG amount|sodium measurement|total blood protein measurement|total cholesterol measurement|total lipids in very large HDL measurement|triglyceride measurement|triglycerides:total lipids ratio|tumor necrosis factor receptor superfamily member 17 amount	TNFRSF13B
2530	rs12995151	L02BA01	Tamoxifen	mrc1|prcp	2	4.00964811046441	0.11007		-
4586	rs10504255	L02BA01	Tamoxifen	apoa2|dcbld2	2	4.00964811046441	0.11007	blood VLDL cholesterol amount|cholesteryl ester measurement|chylomicron amount|free cholesterol measurement|Hypercholesterolemia|lipid measurement|low density lipoprotein cholesterol measurement|total cholesterol measurement|triglyceride measurement	-|CYP7A1|NSMAF
1024	rs61748920	C10AA01	Simvastatin	pcbd1|sord	2	4.62442117603092	0.110139	blood protein measurement|body height|glucose-6-phosphate isomerase measurement|L lactate dehydrogenase measurement|level of proteasome subunit alpha type-7 in blood serum|level of proteasome subunit beta type-4 in blood serum|level of ribose-5-phosphate isomerase in blood serum|protein measurement|ribose-5-phosphate isomerase measurement	CD163L1
2025	rs4788933	C10AA01	Simvastatin	hgfac|timd4	2	4.62442117603092	0.110139		SNHG16
2444	rs10495563	C10AA01	Simvastatin	amigo2|ntrk3	2	4.62442117603092	0.110139	protein measurement	ADAM17
2624	rs55709272	C10AA01	Simvastatin	fga|il1r1	2	4.62442117603092	0.110139	Abdominal Aortic Aneurysm|alkaline phosphatase measurement|antihyperlipidemic drug use measurement|aspartate aminotransferase measurement|aspartate aminotransferase to alanine aminotransferase ratio|C-reactive protein measurement|circulating fibrinogen levels|erythrocyte volume|glycoprotein measurement|gout|high density lipoprotein cholesterol measurement|IL1R1/IL1RN protein level ratio in blood|IL1RN/LGALS9 protein level ratio in blood|interleukin 1 receptor antagonist measurement|interleukin-1 receptor type 1 measurement|interleukin-6 measurement|leukocyte quantity|low density lipoprotein cholesterol measurement|lymphocyte count|lymphocyte percentage of leukocytes|mean corpuscular hemoglobin concentration|monocyte count|monocyte percentage of leukocytes|neutrophil count|neutrophil percentage of leukocytes|non-high density lipoprotein cholesterol measurement|platelet count|platelet crit|Red cell distribution width|serum alanine aminotransferase measurement|serum albumin amount|serum amyloid P-component amount|serum iron amount|total cholesterol measurement|triglyceride measurement	IL1RN|RNU6-1180P
304	rs200688856	C10AA01	Simvastatin	fcgr3b|notch1	2	4.62442117603092	0.110139		FCGR3B|-
3088	rs2899319	C10AA01	Simvastatin	chl1|mdga1	2	4.62442117603092	0.110139		MGAT3-AS1|MGAT3|MIEF1
3965	Affx-52341526	C10AA01	Simvastatin	rtn4r|vnn1	2	4.62442117603092	0.110139		GPLD1
4111	rs6458871	C10AA01	Simvastatin	gsta1|gsta3	2	4.62442117603092	0.110139	1,3,7-trimethylurate measurement|blood urea nitrogen measurement|glutathione S-transferase A1 measurement|hemoglobin measurement|high density lipoprotein cholesterol measurement|phenylalanine measurement|protein measurement|Red cell distribution width|triglyceride measurement|urate measurement	GSTA2|GSTA6P|GSTA5
4160	rs150115323	C10AA01	Simvastatin	lrrn1|megf10	2	4.62442117603092	0.110139	appendicular lean mass|aspartate aminotransferase measurement|BMI-adjusted hip circumference|body composition measurement|body height|body mass index|comparative body size at age 10|creatine kinase measurement|diastolic blood pressure|Hernia|Hernia of the abdominal wall|hip geometry|Inguinal hernia|self-reported|sex hormone-binding globulin measurement|systolic blood pressure	-
607	rs11203116	C10AA01	Simvastatin	itgb7|sdc1	2	4.62442117603092	0.110139		TSPAN14
624	rs1727	C10AA01	Simvastatin	adgre1|hrg	2	4.62442117603092	0.110139	alkaline phosphatase measurement|blood protein measurement|complement C1q subcomponent subunit C measurement	IFIT2|IFIT5
928	rs525028	C10AA01	Simvastatin	apoa2|hsd11b1	2	4.62442117603092	0.110139	cholesteryl ester measurement|free cholesterol measurement|high density lipoprotein cholesterol measurement|lipid measurement|low density lipoprotein cholesterol measurement|phospholipid measurement|total cholesterol measurement	APOC3|SIK3
994	rs7298766	C10AA01	Simvastatin	dner|lta	2	4.62442117603092	0.110139	circulating alpha-Klotho measurement|protein FAM189A2 measurement|protein kinase C-binding protein NELL1 measurement|protein measurement	B4GALNT3
2612	rs2009581	C10AA05	Atorvastatin	cd244|lta|micb_mica	3	2.83172945853059	0.11028	blood protein measurement|ovarian carcinoma	MIR4435-2HG
1136	rs10876550	A11BA	Multivitamin	kyat1	1	11.3401688737096	0.110288		COPZ1|RNU6-950P|NFE2|MIR148B|GPR84
301	rs61801010	M04AA01	Allopurinol	nfasc|sema7a	2	3.77073666044443	0.110324		-|Y_RNA|RPL31P11|FCGR2A|FCGR3A|FCGR2B|HSPA6|RPS23P10|FCGR3B|RPS23P9
4361	rs3812316	C02CA04	Doxazosin	efemp1|fstl1|ptprs|slc39a5	4	2.31584697814024	0.110367	alcohol consumption quality|blood VLDL cholesterol amount|BMI-adjusted waist-hip ratio|cholesterol:total lipids ratio|cholesteryl ester measurement|cholesteryl esters:total lipids ratio|chylomicron amount|esterified cholesterol measurement|fatty acid measurement|free cholesterol measurement|free cholesterol:total lipids ratio|high density lipoprotein cholesterol measurement|intermediate density lipoprotein measurement|linoleic acid measurement|lipid measurement|low density lipoprotein cholesterol measurement|metabolic syndrome|phospholipid measurement|phospholipids:total lipids ratio|serum gamma-glutamyl transferase measurement|total cholesterol measurement|triglyceride measurement|triglycerides:total lipids ratio	MLXIPL|-|TBL2|BAZ1B|BCL7B|FZD9|RNU6-1198P
1997	rs77542162	R03AK06	Salmeterol |Fluticasone Propionate	cntn1|cntn5|stab2	3	2.7511556047182	0.11042	apolipoprotein A 1 measurement|apolipoprotein B measurement|blood VLDL cholesterol amount|cholesterol:total lipids ratio|cholesteryl ester measurement|cholesteryl esters:total lipids ratio|esterified cholesterol measurement|free cholesterol measurement|free cholesterol:total lipids ratio|high density lipoprotein cholesterol measurement|intermediate density lipoprotein measurement|lipid measurement|low density lipoprotein cholesterol measurement|phospholipid measurement|phospholipids:total lipids ratio|total cholesterol measurement|triglycerides:total lipids ratio	ABCA6|ABCA5
1754	rs3785100	A10BG02	Rosiglitazone	vat1	1	9.4601474430833	0.110594	blood VLDL cholesterol amount|cholesterol:total lipids ratio|free cholesterol:total lipids ratio|high density lipoprotein cholesterol measurement|low density lipoprotein cholesterol measurement|phospholipids:total lipids ratio|triglycerides:total lipids ratio	NFATC3|SLC12A4|LRRC36|PSKH1|AGRP|CTCF|DDX28|DPEP2|DPEP2NB|DUS2|PLA2G15
1754	rs3785100	G03FB05	Norethisterone |Estradiol|Levonorgestrel |Estradiol	pltp	1	9.4601474430833	0.110594	blood VLDL cholesterol amount|cholesterol:total lipids ratio|free cholesterol:total lipids ratio|high density lipoprotein cholesterol measurement|low density lipoprotein cholesterol measurement|phospholipids:total lipids ratio|triglycerides:total lipids ratio	NFATC3|SLC12A4|LRRC36|PSKH1|AGRP|CTCF|DDX28|DPEP2|DPEP2NB|DUS2|PLA2G15
2341	rs438811	A10BG02	Rosiglitazone	agr3	1	9.4601474430833	0.110594	1-palmitoyl-2-arachidonoyl-GPE (16:0/20:4) measurement|1-palmitoyl-GPE (16:0) measurement|1-stearoyl-2-arachidonoyl-GPE (18:0/20:4) measurement|1-stearoyl-2-linoleoyl-GPE (18:0/18:2) measurement|1-stearoyl-GPE (18:0) measurement|2-palmitoyl-GPE (16:0) measurement|Alzheimer disease|amyloid-beta measurement|apolipoprotein A 1 measurement|apolipoprotein B measurement|apolipoprotein E measurement|aspartate aminotransferase to alanine aminotransferase ratio|beta-1,3-N-acetylglucosaminyltransferase radical fringe measurement|blood protein measurement|blood VLDL cholesterol amount|BMI-adjusted hip circumference|BMI-adjusted waist-hip ratio|C-reactive protein measurement|cerebral amyloid angiopathy|cerebral amyloid deposition measurement|cholesterol in large HDL measurement|cholesteryl ester 18:2 measurement|cholesteryl ester measurement|cirrhosis of liver|coactosin-like protein measurement|COVID-19|CUB and zona pellucida-like domain-containing protein 1 measurement|dermokine measurement|diacylglycerol 36:3 measurement|diacylglycerol 36:4 measurement|diacylglycerol 38:5 measurement|diglyceride measurement|disintegrin and metalloproteinase domain-containing protein 11 measurement|endothelial monocyte-activating polypeptide 2 measurement|eosinophil count|ephrin-B1 measurement|erythrocyte band 7 integral membrane protein measurement|esterified cholesterol measurement|familial lipoprotein lipase deficiency|family history of Alzheimer’s disease|free cholesterol in very large VLDL measurement|free cholesterol measurement|free cholesterol:total lipids ratio|glutathione S-transferase Mu 1 measurement|glycerophospholipid measurement|glycoprotein measurement|health study participation|high density lipoprotein cholesterol measurement|interferon-induced protein with tetratricopeptide repeats 2 measurement|intermediate density lipoprotein measurement|linoleic acid measurement|linoleoyl-arachidonoyl-glycerol (18:2/20:4) [1] measurement|linoleoyl-arachidonoyl-glycerol (18:2/20:4) [2] measurement|linoleoyl-linoleoyl-glycerol (18:2/18:2) [1] measurement|lipid measurement|lipoprotein A measurement|liver disease|lobar intracerebral hemorrhage|low density lipoprotein cholesterol measurement|memory performance|metabolic syndrome|neuronal pentraxin-2 measurement|oleoyl-arachidonoyl-glycerol (18:1/20:4) [1] measurement|oleoyl-arachidonoyl-glycerol (18:1/20:4) [2] measurement|oleoyl-linoleoyl-glycerol (18:1/18:2) [1] measurement|oleoyl-linoleoyl-glycerol (18:1/18:2) [2] measurement|oleoyl-oleoyl-glycerol (18:1/18:1) [2] measurement|omega-6 polyunsaturated fatty acid measurement|phosphatidylcholine measurement|phospholipid measurement|phospholipids in very large HDL measurement|phospholipids in very large VLDL measurement|platelet component distribution width|polyunsaturated fatty acid measurement|protein measurement|protein MENT measurement|protein S100-A13 measurement|protocadherin beta-10 measurement|quinone oxidoreductase-like protein 1 measurement|RAC-beta serine/threonine-protein kinase measurement|ras-related protein Rab-14 measurement|remnant cholesterol measurement|repulsive guidance molecule A measurement|response to COVID-19 vaccine|selenoprotein S measurement|serum alanine aminotransferase measurement|serum albumin amount|sex hormone-binding globulin measurement|sleep duration trait|sphingomyelin measurement|synaptotagmin-like protein 4 measurement|testosterone measurement|TOM1-like protein 1 measurement|total cholesterol measurement|total lipids in large HDL|total lipids in very large VLDL measurement|triglyceride measurement|triglyceride:HDL cholesterol ratio|triglycerides in small HDL measurement|triglycerides in small VLDL measurement|triglycerides in very large HDL measurement|triglycerides in very large VLDL measurement|triglycerides in VLDL measurement|triglycerides:total lipids ratio|tubulin-specific chaperone A measurement|type 2 diabetes mellitus|ubiquitin-conjugating enzyme E2 G2 measurement|uncharacterized protein C14orf93 measurement|VLDL particle size	APOE|APOC1
2395	rs28873836	G03FB05	Norethisterone |Estradiol|Levonorgestrel |Estradiol	man1a2	1	9.4601474430833	0.110594	high density lipoprotein cholesterol measurement	FPR3|-
1391	rs7147722	M04AA01	Allopurinol	igf2r	1	9.65847781696769	0.110721	alpha-1,6-mannosyl-glycoprotein 2-beta-N-acetylglucosaminyltransferase measurement|blood protein measurement	POLE2|DNAAF2|RHOQP1|RPL32P29|RPL36AL
1909	17:37539843_CT_C	M04AA01	Allopurinol	umod	1	9.65847781696769	0.110721	histidine measurement|serum creatinine amount|tryptophan measurement|tyrosine measurement	PNMT|FBXL20|-|MED1|PGAP3
2080	rs616114	M04AA01	Allopurinol	mamdc4	1	9.65847781696769	0.110721		MEP1B|GAREM1
2540	rs17032925	M04AA01	Allopurinol	cpa1	1	9.65847781696769	0.110721	chymotrypsin-like elastase family member 2A measurement	-
2979	rs2211864	M04AA01	Allopurinol	cpa1	1	9.65847781696769	0.110721	BMI-adjusted waist-hip ratio	KCNJ15|DSCR10
3805	rs2106854	M04AA01	Allopurinol	enpp7	1	9.65847781696769	0.110721	acylcarnitine measurement|apolipoprotein B measurement|balding measurement|body mass index|C-reactive protein measurement|cholesterol:total lipids ratio|cholesteryl esters:total lipids ratio|circulating fibrinogen levels|glomerular filtration rate|glycine measurement|high density lipoprotein cholesterol measurement|isovalerylcarnitine measurement|LDL particle size|low density lipoprotein cholesterol measurement|lymphocyte count|non-high density lipoprotein cholesterol measurement|phospholipids:total lipids ratio|serum creatinine amount|sex hormone-binding globulin measurement|total cholesterol measurement|urinary albumin to creatinine ratio	IRF1-AS1|Y_RNA|LINC02863
4028	rs204893	M04AA01	Allopurinol	creld1	1	9.65847781696769	0.110721		FKBPL|-|ATF6B|TNXB|C4A
4524	rs7003060	M04AA01	Allopurinol	cpa1	1	9.65847781696769	0.110721		PSD3
3992	rs535777	N02AA08	Dihydrocodeine	agr3|cela3a	2	5.6348871111239	0.110803		-|HLA-DQA1|HLA-DQB1-AS1|HLA-DRB1|HLA-C|HLA-DQB1|USP8P1|LINC01149|MIR6891|LINC02571|MICA|HLA-DRB9|DHFRP2|HLA-S|HCG27|HCP5|HLA-DRB6|RNF5|TNXB|TSBP1-AS1|APOM|CFB|EHMT2|HLA-DRA|SNORD48|VWA7|AIF1|BRD2|C2|CDSN|DDX39B|FGFR3P1|HCG22|HLA-B|HLA-DMB|HNRNPA1P2|LINC02570|LTA|MTCO3P1|MUC22|NEU1|NOTCH4|PSMB8|PSORS1C1|PSORS1C2|RNU1-61P|RPL3P2|SAPCD1|SKIC2|SNORA38|TAP2|TCF19|TSBP1|UQCRHP1|VARS1|WASF5P|Y_RNA
629	rs2068888	A10BB09	Gliclazide	nfasc|plxnb2	2	3.8802754910848	0.110902	apolipoprotein B measurement|blood VLDL cholesterol amount|cholesteryl ester measurement|chylomicron amount|free cholesterol measurement|free cholesterol:total lipids ratio|glomerular filtration rate|high density lipoprotein cholesterol measurement|lipid measurement|low density lipoprotein cholesterol measurement|phospholipid measurement|phospholipids:total lipids ratio|tea consumption measurement|total cholesterol measurement|triglyceride measurement|triglyceride:HDL cholesterol ratio|triglycerides:total lipids ratio	CYP26A1|-
3564	rs1800759	G03FB08	Dydrogesterone |Estradiol	asah2	1	9.56866711382964	0.110991	alcohol use disorder measurement|high density lipoprotein cholesterol measurement|phospholipids:total lipids ratio	ADH4|-|ADH5|METAP1
3564	rs1800759	N06AB04	Citalopram	thbs4	1	9.56866711382964	0.110991	alcohol use disorder measurement|high density lipoprotein cholesterol measurement|phospholipids:total lipids ratio	ADH4|-|ADH5|METAP1
1119	rs7962469	R03AC02	Salbutamol	scgb1a1	1	10.5925317547943	0.111249	CC16 measurement|FEV/FVC ratio	ACVR1B
1642	rs12442366	R03AC02	Salbutamol	adam22	1	10.5925317547943	0.111249		CHSY1
1684	rs11648679	R03AC02	Salbutamol	endou	1	10.5925317547943	0.111249	basophil measurement|eosinophil count	CLEC16A|RPL7P46
1970	rs56378716	R03AC02	Salbutamol	ceacam6	1	10.5925317547943	0.111249	AZU1/MPO protein level ratio in blood|basophil count|basophil percentage of leukocytes|blood protein measurement|eosinophil count|granulocyte count|importin subunit alpha-1 amount|leukocyte quantity|lymphocyte count|lymphocyte percentage of leukocytes|mitochondrial DNA measurement|monocyte measurement|monocyte percentage of leukocytes|myeloid leukocyte count|myeloperoxidase (MPO)-DNA complex measurement|myeloperoxidase measurement|neutrophil count|neutrophil measurement|neutrophil percentage of leukocytes|protein measurement|ras-related protein Rab-26 measurement	MPO|TSPOAP1
2000	17:68295012_CA_C	R03AC02	Salbutamol	mybpc1	1	10.5925317547943	0.111249	thyrotoxic periodic paralysis	-
2232	rs11085824	R03AC02	Salbutamol	bcam	1	10.5925317547943	0.111249	body height|erythrocyte count|erythrocyte volume|glomerular filtration rate|HbA1c measurement|mean corpuscular hemoglobin|mean corpuscular hemoglobin concentration|protein measurement|type 2 diabetes mellitus	KLF1|RAD23A|RPS6P25
2661	rs67963154	R03AC02	Salbutamol	cd1c	1	10.5925317547943	0.111249		TEX41|-
2983	rs7275212	R03AC02	Salbutamol	ceacam6	1	10.5925317547943	0.111249	basophil count|basophil measurement|eosinophil count|eosinophil percentage of leukocytes|erythrocyte volume|granulocyte percentage of myeloid white cells|mean corpuscular hemoglobin|monocyte count|monocyte percentage of leukocytes|platelet volume	ERG
3303	rs1344674	R03AC02	Salbutamol	prss27	1	10.5925317547943	0.111249	age at onset|allergic rhinitis|asthma|BMI-adjusted waist circumference|Eczematoid dermatitis|hair color|Myopia|refractive error|self reported educational attainment	ZBTB38
3321	rs11715766	R03AC02	Salbutamol	gfra3	1	10.5925317547943	0.111249	coronary artery disease	ARHGEF26|ARHGEF26-AS1|DDX50P2
3469	rs1386625	R03AC02	Salbutamol	omd	1	10.5925317547943	0.111249	heel bone mineral density	-
4282	rs6460902	R03AC02	Salbutamol	dpp4	1	10.5925317547943	0.111249	aging|alkaline phosphatase measurement|Alzheimer disease|anxiety disorder|aspartate aminotransferase measurement|bipolar disorder|blood protein measurement|body height|body mass index|brain attribute|coronary artery disease|cortical thickness|depressive symptom measurement|frontotemporal dementia|heart failure|high density lipoprotein cholesterol measurement|insomnia|major depressive disorder|metabolic syndrome|mood disorder|neuroticism measurement|post-traumatic stress disorder|protein measurement|Sleep Disorder|taste liking measurement|triglyceride measurement|type 2 diabetes mellitus|wellbeing measurement	TMEM106B
459	rs10803164	R03AC02	Salbutamol	ceacam6	1	10.5925317547943	0.111249	basophil count|basophil percentage of granulocytes|basophil percentage of leukocytes|eosinophil count|granulocyte count|leukocyte quantity|lymphocyte count|lymphocyte percentage of leukocytes|monocyte count|monocyte percentage of leukocytes|myeloid leukocyte count|neutrophil count|neutrophil measurement|neutrophil percentage of granulocytes|neutrophil percentage of leukocytes	-
4728	rs7019909	R03AC02	Salbutamol	cntn5	1	10.5925317547943	0.111249	beta-1,4-galactosyltransferase 1 measurement|body height	B4GALT1
5148	rs10896045	R03AC02	Salbutamol	qpct	1	10.5925317547943	0.111249	blood protein measurement|glutaminyl-peptide cyclotransferase measurement|IGA glomerulonephritis|protein shisa-3 homolog measurement|systemic lupus erythematosus|vitamin D measurement	OVOL1-AS1
699	rs1058900	R03AC02	Salbutamol	fap	1	10.5925317547943	0.111249		IFITM2|IFITM3
842	rs11604462	R03AC02	Salbutamol	prss27	1	10.5925317547943	0.111249	glomerular filtration rate|gout|serum creatinine amount|urate measurement	OVOL1-AS1|-
2195	rs868876	R03AK06	Salmeterol |Fluticasone Propionate	stab2	1	9.68091389806316	0.111389	aspartate aminotransferase measurement|von Willebrand factor quality	CLEC4M
4001	6:31328935_TG_T	R03AK06	Salmeterol |Fluticasone Propionate	ceacam6	1	9.68091389806316	0.111389	alpha-2-macroglobulin receptor-associated protein measurement|blood protein measurement|BMI-adjusted hip circumference|protein measurement	-|HLA-B|MICA|MIR6891|USP8P1|Y_RNA
4233	rs73015965	R03AK06	Salmeterol |Fluticasone Propionate	myl3	1	9.68091389806316	0.111389	protein measurement|susceptibility to childhood ear infection measurement	PLG|-
990	rs7306778	R03AK06	Salmeterol |Fluticasone Propionate	ager	1	9.68091389806316	0.111389		B4GALNT3
3205	rs1354034	A10BA02	Metformin	aifm1|aplp1|bcl2l11|ccl11|cd36|coch|cxcl12|cxcl8|dag1|f2r|mdk|mvk|plekho1|rspo1|rspo3|slmap|spint2|timp1|tnfsf12|znrd2	20	0.667842345011538	0.111694	cytoplasmic measurement|mitochondrial measurement|platelet count|platelet volume	ARHGEF3
301	rs61801010	R03BB04	Tiotropium	tnr	1	9.91565656183468	0.11186		-|Y_RNA|RPL31P11|FCGR2A|FCGR3A|FCGR2B|HSPA6|RPS23P10|FCGR3B|RPS23P9
1081	rs10083137	A10A	Insulin	afm|fgl1	2	4.370034979351	0.112009	bilirubin measurement|C-reactive protein measurement|sex hormone-binding globulin measurement	SOX5
3385	rs3864106	A10A	Insulin	kel|sema7a	2	4.370034979351	0.112009	blood protein measurement|multiple inositol polyphosphate phosphatase 1 measurement|NOTCH1/SEMA7A protein level ratio in blood|PLXNB2/SEMA7A protein level ratio in blood|reticulocyte count|reticulocyte measurement|semaphorin-7A measurement	ST6GAL1
3581	rs10014102	A10A	Insulin	ada2|cela2a	2	4.370034979351	0.112009	alpha-2-macroglobulin measurement|apolipoprotein A 1 measurement|BMI-adjusted waist circumference|BMI-adjusted waist-hip ratio|body height|calcium measurement|free androgen index|glomerular filtration rate|gout|high density lipoprotein cholesterol measurement|inflammatory bowel disease|insomnia|insulin measurement|knee|osteoarthritis|testosterone measurement|total knee arthroplasty|ulcerative colitis|urate measurement|uric acid measurement	TET2-AS1|TET2
3699	rs10055386	A10A	Insulin	amy2a|amy2b	2	4.370034979351	0.112009	acne|dental caries|eye morphology trait|forced expiratory volume|prostate carcinoma|vital capacity	FGF10|-
3797	rs10051184	A10A	Insulin	prtg|rgma	2	4.370034979351	0.112009		MARCHF3|-|SELENOTP2
428	rs61830291	A10A	Insulin	il1r1|slitrk2	2	4.370034979351	0.112009	BMI-adjusted waist circumference|BMI-adjusted waist-hip ratio|erythrocyte volume|glomerular filtration rate|gout|high density lipoprotein cholesterol measurement|lipid measurement|platelet volume|protein measurement|reticulocyte count|reticulocyte measurement|serum creatinine amount|sex hormone-binding globulin measurement|total blood protein measurement|triglyceride measurement|triglyceride:HDL cholesterol ratio	HLX-AS1
4500	8:10575951_AT_A	A10A	Insulin	prcp|ulbp2	2	4.370034979351	0.112009	blood VLDL cholesterol amount|BMI-adjusted waist circumference|low density lipoprotein cholesterol measurement|neuroticism measurement|neutrophil count|refractive error	-|PINX1|RP1L1
4682	rs10875467	A10A	Insulin	mfap4|plxnb2	2	4.370034979351	0.112009	aspartate aminotransferase measurement|aspartate aminotransferase to alanine aminotransferase ratio|body height|brain attribute|brain connectivity attribute|cerebral cortex area attribute|cerebrospinal fluid composition attribute|cortical thickness|educational attainment|glomerular filtration rate|knee|lymphocyte count|osteoarthritis|pulse pressure measurement|spermidine measurement|total blood protein measurement	SLC45A4
1111	rs145878042	R03BA01	Beclomethasone Dipropionate	cdon	1	9.73011497010062	0.112076	BMI-adjusted waist circumference|BMI-adjusted waist-hip ratio|body mass index|platelet component distribution width|pulse pressure measurement|systolic blood pressure|triglyceride measurement	RAPGEF3
1862	rs200489612	P01BC01	Quinine	tnfrsf4	1	9.73011497010062	0.112076	alkaline phosphatase measurement|cholesterol esters in medium LDL measurement|cholesterol:total lipids ratio|cholesteryl ester measurement|cholesteryl esters:total lipids ratio|esterified cholesterol measurement|free cholesterol in medium LDL measurement|free cholesterol in small LDL measurement|free cholesterol measurement|hematocrit|hemoglobin measurement|high density lipoprotein cholesterol measurement|intermediate density lipoprotein measurement|lipid measurement|lipoprotein measurement|low density lipoprotein cholesterol measurement|phospholipids in medium LDL measurement|phospholipids in small LDL measurement|phospholipids:total lipids ratio|serum albumin amount|serum gamma-glutamyl transferase measurement|total cholesterol in medium LDL|total cholesterol in small LDL|total cholesterol measurement|total lipids in small HDL measurement|total lipids in small LDL|triglyceride measurement	DLG4
2436	rs6542680	R03BA01	Beclomethasone Dipropionate	sfrp4	1	9.73011497010062	0.112076	acid sphingomyelinase-like phosphodiesterase 3a measurement|alkaline phosphatase measurement|angiopoietin-related protein 4 measurement|apolipoprotein A 1 measurement|appendicular lean mass|atrial natriuretic factor measurement|baculoviral IAP repeat-containing protein 7 isoform beta measurement|blood protein measurement|blood VLDL cholesterol amount|bone morphogenetic protein 10 measurement|carbonic anhydrase 9 measurement|catenin alpha-2 measurement|cathepsin G measurement|CD226 antigen measurement|cholesteryl esters:total lipids ratio|chondroitin sulfate N-acetylgalactosaminyltransferase 2 measurement|collectin-10 measurement|collectin-11 measurement|decarboxylating measurement|diastolic blood pressure change measurement|disintegrin and metalloproteinase domain-containing protein 11 measurement|dual specificity protein phosphatase 4 measurement|fibroblast growth factor 10 amount|fibroblast growth factor 5 amount|gdnf family receptor alpha-3 measurement|granulocyte colony-stimulating factor receptor measurement|guanine deaminase measurement|high affinity nerve growth factor receptor amount|high density lipoprotein cholesterol measurement|interleukin 9 measurement|interleukin-1 beta measurement|interleukin-19 measurement|interleukin-22 receptor subunit alpha-1 measurement|isochorismatase domain-containing protein 1 measurement|level of serum globulin type protein|low density lipoprotein cholesterol measurement|macrophage colony-stimulating factor 1 measurement|mannan-binding lectin serine protease 1 amount|MAX gene-associated protein measurement|megakaryocyte-associated tyrosine-protein kinase measurement|melanoma-associated antigen 3 measurement|metabolic syndrome|neurexin-3-beta measurement|peptidyl-prolyl cis-trans isomerase B measurement|peptidyl-prolyl cis-trans isomerase FKBP14 measurement|peroxiredoxin-4 measurement|phospholipid measurement|phospholipids:total lipids ratio|platelet count|protein C-ets-2 measurement|protein eva-1 homolog C measurement|protein measurement|S-phase kinase-associated protein 1A amount|scavenger receptor class A member 3 measurement|serum gamma-glutamyl transferase measurement|sex hormone-binding globulin measurement|sh2 domain-containing protein 1a measurement|sialic acid-binding Ig-like lectin 14 amount|splicing factor 1 measurement|sterol-4-alpha-carboxylate 3-dehydrogenase|tensin-4 measurement|TNF-related apoptosis-inducing ligand measurement|total cholesterol measurement|triglyceride measurement|triglyceride:HDL cholesterol ratio|tumor necrosis factor receptor superfamily member 10B measurement|tumor necrosis factor receptor superfamily member 27 amount|zinc finger protein 10 measurement	COLEC11
2498	rs112694524	R03BA01	Beclomethasone Dipropionate	ccn3	1	9.73011497010062	0.112076	basophil measurement|BMI-adjusted waist-hip ratio|eosinophil count|erythrocyte volume|glucose measurement|platelet count|prostate specific antigen amount	THADA|RN7SL531P|ZFP36L2
3913	rs2479016	R03BA01	Beclomethasone Dipropionate	lypd3	1	9.73011497010062	0.112076		GMDS-DT|GMDS
4643	rs2049865	R03BA01	Beclomethasone Dipropionate	cd1c	1	9.73011497010062	0.112076	actinic keratosis|aging rate|apolipoprotein A 1 measurement|basal cell carcinoma|blood urea nitrogen measurement|body height|body mass index|brain attribute|cholesteryl ester measurement|cutaneous squamous cell carcinoma|diabetes mellitus|diabetic eye disease|diabetic neuropathy|diverticular disease|Drugs used in diabetes use measurement|erythrocyte count|glucose measurement|granulocyte percentage of myeloid white cells|HbA1c measurement|heel bone mineral density|hematocrit|hemoglobin measurement|high density lipoprotein cholesterol measurement|low density lipoprotein cholesterol measurement|metabolic syndrome|monocyte count|monocyte measurement|monocyte percentage of leukocytes|phospholipid measurement|phospholipids:total lipids ratio|platelet count|serum alanine aminotransferase measurement|skin cancer|skin disease|skin neoplasm|skin pigmentation|sleep duration trait|total cholesterol measurement|type 2 diabetes mellitus	TRPS1
5037	rs11553699	R03BA01	Beclomethasone Dipropionate	cdh6	1	9.73011497010062	0.112076	blood protein measurement|erythrocyte count|immature platelet count|immature platelet measurement|mitochondrial DNA measurement|peroxisome proliferator-activated receptor alpha measurement|platelet component distribution width|platelet count|platelet crit|platelet quantity|platelet volume|platelet-derived growth factor complex BB dimer amount|proheparin-binding EGF-like growth factor amount|protein measurement|reticulocyte count|reticulocyte measurement	TMEM120B
939	rs770971500	R03BA01	Beclomethasone Dipropionate	kazald1	1	9.73011497010062	0.112076	platelet count	CBL
3772	rs2927608	N06AB03	Fluoxetine	sod2	1	9.33347749027305	0.112144		LNPEP|ERAP2
865	rs139130389	N06AB03	Fluoxetine	ctsf	1	9.33347749027305	0.112144		FOLR3|-
965	rs75071241	M05BA04	Alendronic Acid	mrc1	1	9.33347749027305	0.112144	colony stimulating factor 1 measurement|macrophage colony-stimulating factor 1 receptor measurement|scavenger receptor cysteine-rich type 1 protein m130 measurement|tumor necrosis factor receptor superfamily member 21 amount	ST3GAL4
2839	rs6081565	A10BA02	Metformin	aplp1|bcl2l11|ccl13|cd36|coch|cxcl8|mdk|mmp1|selp|spint2|tnfsf12|vegfa	12	1.74005262844235	0.11235	BMI-adjusted hip circumference|body height|platelet volume	SLC24A3|SLC24A3-AS1
4498	rs4841132	C08DA01	Verapamil	igf2r	1	12.3687129449707	0.112684	alcohol use disorder measurement|alkaline phosphatase measurement|blood glucose amount|blood insulin amount|blood VLDL cholesterol amount|body mass index|cholesterol:total lipids ratio|cholesteryl ester measurement|cholesteryl esters:total lipids ratio|esterified cholesterol measurement|free cholesterol measurement|free cholesterol:total lipids ratio|high density lipoprotein cholesterol measurement|Hypercholesterolemia|intermediate density lipoprotein measurement|lipid measurement|lipoprotein measurement|low density lipoprotein cholesterol measurement|phospholipid measurement|phospholipids:total lipids ratio|serum alanine aminotransferase measurement|serum albumin amount|sleep duration trait|total cholesterol measurement|triglyceride measurement|triglycerides:total lipids ratio	PPP1R3B-DT
4498	rs4841132	G03FB06	Medroxyprogesterone Acetate |Estradiol	megf9	1	12.3687129449707	0.112684	alcohol use disorder measurement|alkaline phosphatase measurement|blood glucose amount|blood insulin amount|blood VLDL cholesterol amount|body mass index|cholesterol:total lipids ratio|cholesteryl ester measurement|cholesteryl esters:total lipids ratio|esterified cholesterol measurement|free cholesterol measurement|free cholesterol:total lipids ratio|high density lipoprotein cholesterol measurement|Hypercholesterolemia|intermediate density lipoprotein measurement|lipid measurement|lipoprotein measurement|low density lipoprotein cholesterol measurement|phospholipid measurement|phospholipids:total lipids ratio|serum alanine aminotransferase measurement|serum albumin amount|sleep duration trait|total cholesterol measurement|triglyceride measurement|triglycerides:total lipids ratio	PPP1R3B-DT
2528	rs11125915	G03FA01	Norethisterone |Estradiol	adgre1|plau	2	3.94965424597753	0.112735		-
4430	rs1077481	G03FA01	Norethisterone |Estradiol	il1rl2|megf9	2	3.94965424597753	0.112735		-
4586	rs10504255	G03FA01	Norethisterone |Estradiol	cfp|itgb7	2	3.94965424597753	0.112735	blood VLDL cholesterol amount|cholesteryl ester measurement|chylomicron amount|free cholesterol measurement|Hypercholesterolemia|lipid measurement|low density lipoprotein cholesterol measurement|total cholesterol measurement|triglyceride measurement	-|CYP7A1|NSMAF
3199	rs66782572	A10BB09	Gliclazide	dmp1|mfap4|tek	3	2.72773534962254	0.113418		NT5DC2|STAB1|SMIM4|ITIH4|ITIH1|ITIH3|PBRM1
1720	rs4889634	N03AB02	Phenytoin	ctbs	1	9.99409525351367	0.113544	body mass index|fat pad mass|pain measurement	BCL7C|FBXL19|HSD3B7|STX1B|ZNF668
1837	rs11078597	N03AB02	Phenytoin	slc39a5	1	9.99409525351367	0.113544	calcium measurement|serum albumin amount|sex hormone-binding globulin measurement|testosterone measurement	TLCD2|WDR81
2289	rs28616221	N03AB02	Phenytoin	slc39a5	1	9.99409525351367	0.113544	appendicular lean mass|blood protein measurement|body fat percentage|BTN2A1/EPHA1 protein level ratio in blood|calcium measurement|EPHA1/LTBR protein level ratio in blood|free androgen index|mean reticulocyte volume|serum albumin amount|sex hormone-binding globulin measurement|testosterone measurement|triglyceride measurement|triglyceride:HDL cholesterol ratio|urinary albumin to creatinine ratio	HPN|HPN-AS1
2433	rs145144275	N03AB02	Phenytoin	a1bg	1	9.99409525351367	0.113544	protein measurement	A1BG|ZNF837
2884	rs1883711	N03AB02	Phenytoin	cpm	1	9.99409525351367	0.113544	18:1 measurement|alkaline phosphatase measurement|antihyperlipidemic drug use measurement|apolipoprotein A 1 measurement|apolipoprotein B measurement|apolipoprotein B to apolipoprotein A1 ratio|bilirubin measurement|blood VLDL cholesterol amount|BMI-adjusted hip circumference|BMI-adjusted waist circumference|BMI-adjusted waist-hip ratio|C-reactive protein measurement|cholesterol esters in large LDL measurement|cholesterol esters in medium LDL measurement|cholesterol esters in medium VLDL measurement|cholesterol in chylomicrons and extremely large VLDL measurement|cholesterol in IDL measurement|cholesterol in large LDL measurement|cholesterol in large VLDL measurement|cholesterol in medium VLDL measurement|cholesterol in small LDL measurement|cholesterol in small VLDL measurement|cholesterol in very large VLDL measurement|cholesterol in very small VLDL measurement|cholesterol:total lipids ratio|cholesteryl ester measurement|cholesteryl esters:total lipids ratio|choline measurement|chylomicron amount|concentration of large LDL particles measurement|coronary artery disease|docosahexaenoic acid measurement|drug use measurement|esterified cholesterol measurement|familial hyperlipidemia|fatty acid measurement|free cholesterol in chylomicrons and extremely large VLDL measurement|free cholesterol in IDL measurement|free cholesterol in large LDL measurement|free cholesterol in LDL measurement|free cholesterol in medium LDL measurement|free cholesterol in medium VLDL measurement|free cholesterol in small LDL measurement|free cholesterol in small VLDL measurement|free cholesterol in very large VLDL measurement|free cholesterol in very small VLDL measurement|free cholesterol in VLDL measurement|free cholesterol measurement|free cholesterol:total lipids ratio|gluteofemoral adipose tissue measurement|high density lipoprotein cholesterol measurement|histidine measurement|HMG CoA reductase inhibitor use measurement|Hypercholesterolemia|IGF-1 measurement|intermediate density lipoprotein measurement|linoleic acid measurement|lipid measurement|lipoprotein measurement|low density lipoprotein cholesterol measurement|monounsaturated fatty acids; 16:1|non-high density lipoprotein cholesterol measurement|omega-3 polyunsaturated fatty acid measurement|omega-6 polyunsaturated fatty acid measurement|phosphoglycerides measurement|phospholipid measurement|phospholipids in IDL measurement|phospholipids in large LDL measurement|phospholipids in LDL measurement|phospholipids in medium LDL measurement|phospholipids in medium VLDL measurement|phospholipids in small LDL measurement|phospholipids in small VLDL measurement|phospholipids in very large VLDL measurement|phospholipids in very small VLDL measurement|phospholipids in VLDL measurement|phospholipids:total lipids ratio|platelet crit|polyunsaturated fatty acid measurement|protein measurement|remnant cholesterol measurement|saturated fatty acids measurement|serum alanine aminotransferase measurement|sex hormone-binding globulin measurement|sphingomyelin measurement|testosterone measurement|total cholesterol in IDL|total cholesterol in large LDL|total cholesterol in medium LDL|total cholesterol in medium VLDL|total cholesterol in small LDL|total cholesterol in small VLDL|total cholesterol measurement|total lipids in IDL|total lipids in large LDL|total lipids in LDL measurement|total lipids in lipoprotein particles measurement|total lipids in medium VLDL|total lipids in small LDL|total lipids in small VLDL|total lipids in very small VLDL measurement|total lipids in VLDL measurement|total phospholipids in lipoprotein particles measurement|triglyceride measurement|triglyceride:HDL cholesterol ratio|triglycerides in IDL measurement|triglycerides in large LDL measurement|triglycerides in medium HDL measurement|triglycerides in medium LDL measurement|triglycerides in small LDL measurement|triglycerides in small VLDL measurement|triglycerides in very small VLDL measurement|triglycerides:total lipids ratio|vitamin D measurement	-
2940	rs1151623	N03AB02	Phenytoin	fgfr4	1	9.99409525351367	0.113544	atopic eczema	ZGPAT|SLC2A4RG|RTEL1
3411	rs11711157	N03AB02	Phenytoin	ctbs	1	9.99409525351367	0.113544	beta-defensin 1 measurement|blood protein measurement|body height|complement factor H-related protein 1 measurement|level of carboxypeptidase N subunit 2 in blood serum|protein measurement	CPN2
426	rs2642438	N03AB02	Phenytoin	vnn1	1	9.99409525351367	0.113544	1-stearoyl-2-docosapentaenoyl-GPC (18:0/22:5n3) measurement|3-hydroxybutyrate measurement|Abnormality of the liver|alkaline phosphatase measurement|apolipoprotein A 1 measurement|aspartate aminotransferase measurement|aspartate aminotransferase to alanine aminotransferase ratio|blood VLDL cholesterol amount|body composition measurement|cholesterol esters in large HDL measurement|cholesterol in IDL measurement|cholesterol in large HDL measurement|cholesterol in medium HDL measurement|cholesterol to total lipids in IDL percentage|cholesterol to total lipids in very small VLDL percentage|cholesterol:total lipids ratio|cholesteryl ester measurement|cholesteryl esters to total lipids in IDL percentage|cholesteryl esters to total lipids in very small VLDL percentage|cholesteryl esters:total lipids ratio|choline measurement|cirrhosis of liver|esterified cholesterol measurement|fatty acid measurement|free androgen index|free cholesterol in HDL measurement|free cholesterol in IDL measurement|free cholesterol in large HDL measurement|free cholesterol in large LDL measurement|free cholesterol in medium HDL measurement|free cholesterol in small LDL measurement|free cholesterol in very large HDL measurement|free cholesterol measurement|free cholesterol to total lipids in large LDL percentage|free cholesterol to total lipids in medium HDL percentage|free cholesterol:total lipids ratio|HDL particle size|high density lipoprotein cholesterol measurement|intermediate density lipoprotein measurement|leukocyte quantity|lipid measurement|lipoprotein measurement|liver disease|liver fat measurement|low density lipoprotein cholesterol measurement|metabolic syndrome|non-alcoholic fatty liver disease|non-high density lipoprotein cholesterol measurement|phosphatidylcholine measurement|phosphoglycerides measurement|phospholipid measurement|phospholipids in HDL measurement|phospholipids in IDL measurement|phospholipids in large HDL measurement|phospholipids in medium HDL measurement|phospholipids in very large HDL measurement|phospholipids:total lipids ratio|saturated fatty acids to total fatty acids percentage|serum alanine aminotransferase measurement|sex hormone-binding globulin measurement|sphingomyelin measurement|total cholesterol change measurement|total cholesterol in IDL|total cholesterol measurement|total lipids in HDL measurement|total lipids in IDL|total lipids in large HDL|total lipids in medium HDL measurement|total lipids in very large HDL measurement|total phospholipids in lipoprotein particles measurement|triacylglycerol 54:3 measurement|triacylglycerol 54:4 measurement|triglyceride measurement|triglyceride:HDL cholesterol ratio|triglycerides to total lipids in IDL percentage|triglycerides to total lipids in very small VLDL percentage|triglycerides:total lipids ratio|vitamin D measurement	MTARC1
5166	rs11379524	N03AB02	Phenytoin	hsd17b14	1	9.99409525351367	0.113544		NINJ1
4025	rs451637	C10AA07	Rosuvastatin	ldlr	1	9.21062700202659	0.113692	BMI-adjusted waist-hip ratio	C4B|SKIC2|EHMT2|MIR1236|SLC44A4
2646	rs1257169	P01BA02	Hydroxychloroquine	lilra2	1	9.20742720298791	0.114016	protein measurement|scavenger receptor cysteine-rich type 1 protein m130 measurement|vascular cell adhesion protein 1 amount	-
4956	rs12393692	L02AE03	Goserelin	shbg	1	9.20742720298791	0.114016		-|CHRDL1|RTL9|TDGF1P3|M6PRP1
567	rs1072160	P01BA02	Hydroxychloroquine	cd200r1	1	9.20742720298791	0.114016		TSPAN15|-|ATP5MC1P7|TACR2
1274	rs9581943	A02BC01	Omeprazole	clps	1	9.71214639780409	0.114027	pancreatic carcinoma	PLUT|PDX1
1333	rs56398830	A02BC01	Omeprazole	epcam	1	9.71214639780409	0.114027	cholelithiasis|epithelial cell adhesion molecule measurement|gallstones|glycochenodeoxycholate 3-sulfate measurement|taurochenodeoxycholic acid 3-sulfate measurement	SLC10A2
1741	rs247617	R03BB04	Tiotropium	ca6	1	9.71214639780409	0.114027	1-(1-enyl-palmitoyl)-2-oleoyl-GPC (P-16:0/18:1) measurement|age-related macular degeneration|apolipoprotein A 1 measurement|apolipoprotein B measurement|blood protein measurement|blood VLDL cholesterol amount|cholesterol:total lipids ratio|cholesteryl ester measurement|cholesteryl esters:total lipids ratio|chylomicron amount|diglyceride measurement|docosahexaenoic acid measurement|esterified cholesterol measurement|fatty acid measurement|free cholesterol measurement|free cholesterol:total lipids ratio|HDL cholesterol change measurement|high density lipoprotein cholesterol measurement|intermediate density lipoprotein measurement|level of Sterol ester (27:1/18:0) in blood serum|linoleic acid measurement|lipid measurement|lipoprotein measurement|low density lipoprotein cholesterol measurement|macular degeneration|metabolic syndrome|non-high density lipoprotein cholesterol measurement|phosphatidylcholine measurement|phosphatidylinositol measurement|phospholipid measurement|phospholipids:total lipids ratio|response to statin|serum metabolite measurement|total cholesterol measurement|triglyceride measurement|triglycerides in medium VLDL measurement|triglycerides in very large VLDL measurement|triglycerides:total lipids ratio|wet macular degeneration	-|CETP
1830	rs1126464	A02BC01	Omeprazole	grn	1	9.71214639780409	0.114027	body height|cys-gly|cysteinylglycine disulfide measurement|cysteinylglycine measurement|cystine measurement|diastolic blood pressure|diastolic blood pressure change measurement|inactive pancreatic lipase-related protein 1 measurement|osteoarthritis|oxidized measurement|serum metabolite measurement	DPEP1
193	rs12740374	C10AX09	Ezetimibe	dcbld2	1	9.71214639780409	0.114027	apolipoprotein A 1 measurement|apolipoprotein B measurement|blood VLDL cholesterol amount|C-reactive protein measurement|cholesterol:total lipids ratio|cholesteryl ester measurement|cholesteryl esters:total lipids ratio|chylomicron amount|coronary artery disease|drug use measurement|esterified cholesterol measurement|family history|free cholesterol measurement|free cholesterol:total lipids ratio|high density lipoprotein cholesterol measurement|Hypercholesterolemia|intermediate density lipoprotein measurement|LDL cholesterol change measurement|lipid measurement|lipoprotein measurement|low density lipoprotein cholesterol measurement|myocardial infarction|phospholipid measurement|phospholipids:total lipids ratio|sleep duration trait|total cholesterol measurement|triglyceride measurement|triglycerides:total lipids ratio	PSRC1|CELSR2
193	rs12740374	N06AB06	Sertraline	pla2g7	1	9.71214639780409	0.114027	apolipoprotein A 1 measurement|apolipoprotein B measurement|blood VLDL cholesterol amount|C-reactive protein measurement|cholesterol:total lipids ratio|cholesteryl ester measurement|cholesteryl esters:total lipids ratio|chylomicron amount|coronary artery disease|drug use measurement|esterified cholesterol measurement|family history|free cholesterol measurement|free cholesterol:total lipids ratio|high density lipoprotein cholesterol measurement|Hypercholesterolemia|intermediate density lipoprotein measurement|LDL cholesterol change measurement|lipid measurement|lipoprotein measurement|low density lipoprotein cholesterol measurement|myocardial infarction|phospholipid measurement|phospholipids:total lipids ratio|sleep duration trait|total cholesterol measurement|triglyceride measurement|triglycerides:total lipids ratio	PSRC1|CELSR2
3241	rs10935473	R03BB04	Tiotropium	ca6	1	9.71214639780409	0.114027	high density lipoprotein cholesterol measurement	-|WWP1P1|ST3GAL6-AS1|ST3GAL6|CPOX
3977	rs140794660	A02BC01	Omeprazole	grn	1	9.71214639780409	0.114027		-|HLA-A|POLR1HASP
4136	rs4364486	A02BC01	Omeprazole	gp2	1	9.71214639780409	0.114027		FUT9
1251	rs2141247	C08CA01	Amlodipine	ptprb	1	9.42200388255693	0.114165	blood VLDL cholesterol amount	NCOR2
1810	rs9927316	N03AG01	Valproic Acid	draxin	1	9.42200388255693	0.114165	Fc receptor-like protein 1 measurement|immunoglobulin lambda-like polypeptide 1 measurement|leukocyte quantity|monocyte count|monocyte measurement|monocyte percentage of leukocytes|multiple sclerosis|rheumatoid arthritis|rheumatoid factor seropositivity measurement	-
1950	rs7224888	C08CA01	Amlodipine	ca12	1	9.42200388255693	0.114165	uromodulin measurement	B4GALNT2|-
2092	rs77960347	C08CA01	Amlodipine	clec4a	1	9.42200388255693	0.114165	apolipoprotein A 1 measurement|blood VLDL cholesterol amount|cholesterol:total lipids ratio|cholesteryl ester measurement|cholesteryl esters:total lipids ratio|choline measurement|erythrocyte volume|esterified cholesterol measurement|fatty acid measurement|free cholesterol measurement|free cholesterol:total lipids ratio|high density lipoprotein cholesterol measurement|intermediate density lipoprotein measurement|lipid measurement|lipoprotein measurement|low density lipoprotein cholesterol measurement|phosphatidylcholine measurement|phosphatidylinositol measurement|phospholipid measurement|phospholipids:total lipids ratio|Red cell distribution width|total cholesterol measurement|triglycerides:total lipids ratio	LIPG|DYM
2462	rs907866	C08CA01	Amlodipine	nrp1	1	9.42200388255693	0.114165	18:1 measurement|apolipoprotein A 1 measurement|blood VLDL cholesterol amount|cholesterol to total lipids in very large HDL percentage|cholesterol:total lipids ratio|cholesteryl ester measurement|cholesteryl esters:total lipids ratio|choline measurement|dual specificity mitogen-activated protein kinase kinase 4 measurement|fatty acid measurement|free cholesterol measurement|free cholesterol to total lipids in very large HDL percentage|free cholesterol:total lipids ratio|HDL particle size|hepatocyte growth factor amount|high density lipoprotein cholesterol measurement|intermediate density lipoprotein measurement|linoleic acid measurement|lipid measurement|lipoprotein measurement|low density lipoprotein cholesterol measurement|monounsaturated fatty acids; 16:1|non-high density lipoprotein cholesterol measurement|omega-3 polyunsaturated fatty acid measurement|omega-6 polyunsaturated fatty acid measurement|phospholipid measurement|phospholipids in small HDL measurement|phospholipids:total lipids ratio|polyunsaturated fatty acid measurement|remnant cholesterol measurement|saturated fatty acids measurement|serum albumin amount|serum urea amount|sex hormone-binding globulin measurement|total cholesterol measurement|total phospholipids in lipoprotein particles measurement|triglyceride measurement|triglycerides in large HDL measurement|triglycerides in very large HDL measurement	RNU6-961P|-
2462	rs907866	N03AG01	Valproic Acid	nrp1	1	9.42200388255693	0.114165	18:1 measurement|apolipoprotein A 1 measurement|blood VLDL cholesterol amount|cholesterol to total lipids in very large HDL percentage|cholesterol:total lipids ratio|cholesteryl ester measurement|cholesteryl esters:total lipids ratio|choline measurement|dual specificity mitogen-activated protein kinase kinase 4 measurement|fatty acid measurement|free cholesterol measurement|free cholesterol to total lipids in very large HDL percentage|free cholesterol:total lipids ratio|HDL particle size|hepatocyte growth factor amount|high density lipoprotein cholesterol measurement|intermediate density lipoprotein measurement|linoleic acid measurement|lipid measurement|lipoprotein measurement|low density lipoprotein cholesterol measurement|monounsaturated fatty acids; 16:1|non-high density lipoprotein cholesterol measurement|omega-3 polyunsaturated fatty acid measurement|omega-6 polyunsaturated fatty acid measurement|phospholipid measurement|phospholipids in small HDL measurement|phospholipids:total lipids ratio|polyunsaturated fatty acid measurement|remnant cholesterol measurement|saturated fatty acids measurement|serum albumin amount|serum urea amount|sex hormone-binding globulin measurement|total cholesterol measurement|total phospholipids in lipoprotein particles measurement|triglyceride measurement|triglycerides in large HDL measurement|triglycerides in very large HDL measurement	RNU6-961P|-
3492	rs218264	N03AG01	Valproic Acid	pglyrp1	1	9.42200388255693	0.114165	erythrocyte attribute|erythrocyte count|erythrocyte volume|hematocrit|hemoglobin measurement|neutrophil count	-
3590	rs10470911	N03AG01	Valproic Acid	crlf1	1	9.42200388255693	0.114165		EGF|-
3693	rs73080552	N03AG01	Valproic Acid	meltf	1	9.42200388255693	0.114165	CDKN1A/DAB2 protein level ratio in blood|DAB2/ERBIN protein level ratio in blood|glomerular filtration rate|heel bone mineral density|serum creatinine amount	DAB2
4001	6:31328935_TG_T	N03AG01	Valproic Acid	prg2	1	9.42200388255693	0.114165	alpha-2-macroglobulin receptor-associated protein measurement|blood protein measurement|BMI-adjusted hip circumference|protein measurement	-|HLA-B|MICA|MIR6891|USP8P1|Y_RNA
4401	rs4556017	C08CA01	Amlodipine	ca12	1	9.42200388255693	0.114165	bowel opening frequency|diastolic blood pressure|diverticular disease|gut microbiome measurement|hemorrhoid|protein measurement	MUC12
4401	rs4556017	N03AG01	Valproic Acid	spint1	1	9.42200388255693	0.114165	bowel opening frequency|diastolic blood pressure|diverticular disease|gut microbiome measurement|hemorrhoid|protein measurement	MUC12
4673	rs2142306	C08CA01	Amlodipine	vit	1	9.42200388255693	0.114165	body height|coiled-coil domain-containing protein 80 measurement|P-selectin glycoprotein ligand 1 measurement|protein measurement	ST3GAL1
5061	rs12667978	C08CA01	Amlodipine	vsig4	1	9.42200388255693	0.114165	ALCAM/LRRC25 protein level ratio in blood|CD300C/LRRC25 protein level ratio in blood|HAVCR2/LRRC25 protein level ratio in blood	-
5061	rs12667978	N03AG01	Valproic Acid	gas6	1	9.42200388255693	0.114165	ALCAM/LRRC25 protein level ratio in blood|CD300C/LRRC25 protein level ratio in blood|HAVCR2/LRRC25 protein level ratio in blood	-
548	rs4948492	N03AG01	Valproic Acid	draxin	1	9.42200388255693	0.114165	B-cell acute lymphoblastic leukemia|body height|Fc receptor-like protein 1 measurement|immunoglobulin lambda-like polypeptide 1 measurement|lymphocyte count|lymphocyte measurement|lymphocyte percentage of leukocytes|monocyte count|neutrophil percentage of leukocytes	ARID5B
3659	rs3733402	A02BC04	Rabeprazole	chga	1	9.42200388255693	0.114165	blood protein measurement|protein measurement	KLKB1|-
3659	rs3733402	N04BB01	Amantadine	cpvl	1	9.42200388255693	0.114165	blood protein measurement|protein measurement	KLKB1|-
2647	rs113280910	A07EA01	Prednisolone	cd200r1|cd244|thbs4	3	2.85509667235656	0.114225	alkaline phosphatase measurement|N-glycan measurement|ST2 protein measurement|transferrin glycosylation measurement	MGAT5
629	rs2068888	A07EA01	Prednisolone	mfge8|ntf3|oxt	3	2.85509667235656	0.114225	apolipoprotein B measurement|blood VLDL cholesterol amount|cholesteryl ester measurement|chylomicron amount|free cholesterol measurement|free cholesterol:total lipids ratio|glomerular filtration rate|high density lipoprotein cholesterol measurement|lipid measurement|low density lipoprotein cholesterol measurement|phospholipid measurement|phospholipids:total lipids ratio|tea consumption measurement|total cholesterol measurement|triglyceride measurement|triglyceride:HDL cholesterol ratio|triglycerides:total lipids ratio	CYP26A1|-
1075	12:21344313_GA_G	A10BD03	Metformin |Rosiglitazone	il1r1	1	9.12623207175674	0.114284	deoxycholic acid (12 or 24)-sulfate measurement	SLCO1B1
4531	rs13702	A10BD03	Metformin |Rosiglitazone	npy	1	9.12623207175674	0.114284	angina pectoris|antihyperlipidemic drug use measurement|apolipoprotein A 1 measurement|apolipoprotein B measurement|blood VLDL cholesterol amount|body height|cholesterol in small HDL measurement|cholesterol to total lipids in small LDL percentage|cholesterol:total lipids ratio|cholesteryl ester measurement|cholesteryl esters:total lipids ratio|choline measurement|coronary artery disease|diacylglycerol 34:2 measurement|diacylglycerol 36:2 measurement|diacylglycerol 36:3 measurement|educational attainment|esterified cholesterol measurement|fatty acid measurement|free cholesterol in small HDL measurement|free cholesterol measurement|free cholesterol:total lipids ratio|high density lipoprotein cholesterol measurement|Hypercholesterolemia|lipid measurement|low density lipoprotein cholesterol measurement|mean reticulocyte volume|metabolic syndrome|myocardial infarction|phosphatidylcholine measurement|phospholipid measurement|phospholipids in medium LDL measurement|phospholipids in VLDL measurement|phospholipids:total lipids ratio|platelet component distribution width|remnant cholesterol measurement|serum metabolite measurement|sphingomyelin measurement|total cholesterol measurement|triglyceride measurement|triglycerides in large LDL measurement|triglycerides:total lipids ratio	LPL|-
4998	rs1800961	G03AA11	Norgestimate |Ethinyl Estradiol	apol1	1	9.12623207175674	0.114284	alkaline phosphatase measurement|apolipoprotein A 1 measurement|apolipoprotein B measurement|basophil count|bilirubin measurement|blood VLDL cholesterol amount|C-reactive protein measurement|Cholecystitis|cholelithiasis|cholesterol in medium HDL measurement|cholesterol:total lipids ratio|cholesteryl ester measurement|cholesteryl esters:total lipids ratio|choline measurement|circulating fibrinogen levels|complement factor H-related protein 5 measurement|cystatin C measurement|diabetes mellitus|Drugs used in diabetes use measurement|eosinophil count|erythrocyte count|esterified cholesterol measurement|free cholesterol in medium HDL measurement|free cholesterol in medium LDL measurement|free cholesterol in small LDL measurement|free cholesterol measurement|free cholesterol:total lipids ratio|gallstones|glomerular filtration rate|granulocyte count|HDL particle size|hematocrit|hemoglobin measurement|high density lipoprotein cholesterol measurement|intermediate density lipoprotein measurement|Intrahepatic cholestasis of pregnancy|leukocyte quantity|level of Sterol ester (27:1/16:0) in blood serum|level of Sterol ester (27:1/16:1) in blood serum|level of Sterol ester (27:1/18:1) in blood serum|level of Sterol ester (27:1/18:2) in blood serum|level of Sterol ester (27:1/18:3) in blood serum|level of Sterol ester (27:1/20:3) in blood serum|lipid measurement|lipoprotein measurement|liver disease|low density lipoprotein cholesterol measurement|lymphocyte percentage of leukocytes|metabolic syndrome|myeloid leukocyte count|neutrophil count|neutrophil percentage of leukocytes|non-high density lipoprotein cholesterol measurement|omega-6 polyunsaturated fatty acid measurement|phosphatidylcholine measurement|phosphoglycerides measurement|phospholipid measurement|phospholipids in large LDL measurement|phospholipids in medium HDL measurement|phospholipids in medium LDL measurement|phospholipids in small LDL measurement|phospholipids:total lipids ratio|platelet count|polyunsaturated fatty acid measurement|protein measurement|red blood cell density|serum gamma-glutamyl transferase measurement|sphingomyelin measurement|total cholesterol measurement|total lipids in medium HDL measurement|total phospholipids in lipoprotein particles measurement|triglyceride:HDL cholesterol ratio|triglycerides:total lipids ratio|type 2 diabetes mellitus|tyrosine measurement|urate measurement	HNF4A
629	rs2068888	G03AA11	Norgestimate |Ethinyl Estradiol	il1rl2	1	9.12623207175674	0.114284	apolipoprotein B measurement|blood VLDL cholesterol amount|cholesteryl ester measurement|chylomicron amount|free cholesterol measurement|free cholesterol:total lipids ratio|glomerular filtration rate|high density lipoprotein cholesterol measurement|lipid measurement|low density lipoprotein cholesterol measurement|phospholipid measurement|phospholipids:total lipids ratio|tea consumption measurement|total cholesterol measurement|triglyceride measurement|triglyceride:HDL cholesterol ratio|triglycerides:total lipids ratio	CYP26A1|-
2179	rs708686	N06AB04	Citalopram	fam3b	1	9.25715452151435	0.114377		FUT3
1732	rs72787359	N06AA09	Amitriptyline	cfhr5	1	9.50311869959899	0.114546	body height|C-reactive protein measurement|erythrocyte count|high density lipoprotein cholesterol measurement|low density lipoprotein cholesterol measurement|serum gamma-glutamyl transferase measurement	-
1767	16:72078989_TG_T	N06AA09	Amitriptyline	lgals3	1	9.50311869959899	0.114546	apolipoprotein B measurement|blood VLDL cholesterol amount|cholesterol:total lipids ratio|cholesteryl ester measurement|cholesteryl esters:total lipids ratio|esterified cholesterol measurement|free cholesterol measurement|free cholesterol:total lipids ratio|haptoglobin measurement|high density lipoprotein cholesterol measurement|Hypercholesterolemia|intermediate density lipoprotein measurement|lipid measurement|low density lipoprotein cholesterol measurement|phospholipid measurement|phospholipids:total lipids ratio|protein measurement|total cholesterol measurement|triglyceride measurement	-|HPR|TXNL4B
2498	rs112694524	N06AA09	Amitriptyline	ccn3	1	9.50311869959899	0.114546	basophil measurement|BMI-adjusted waist-hip ratio|eosinophil count|erythrocyte volume|glucose measurement|platelet count|prostate specific antigen amount	THADA|RN7SL531P|ZFP36L2
3891	rs10051765	N06AA09	Amitriptyline	layn	1	9.50311869959899	0.114546	blood urea nitrogen measurement|glomerular filtration rate|hematocrit|hemoglobin measurement|nephrolithiasis	RGS14|LMAN2|SLC34A1
4502	rs28588745	N06AA09	Amitriptyline	prnd	1	9.50311869959899	0.114546	blood VLDL cholesterol amount|high density lipoprotein cholesterol measurement|triglyceride measurement|triglycerides:total lipids ratio	PINX1|-
4188	6:135421067_CT_C	L04AX01	Azathioprine	draxin|tcl1a	2	3.68612482003339	0.114622	eosinophil count|erythrocyte count|erythrocyte volume|fetal hemoglobin measurement|HbA1c measurement|hematocrit|hemoglobin measurement|Hypercholesterolemia|lymphocyte count|mean reticulocyte volume|platelet count	HBS1L|-
3992	rs535777	L02BA01	Tamoxifen	alcam|apol1|bcam|bche|cd27|creg1|csf1|ctsb|ctso|eno3|erbb2|fga|fut3_fut5|hmox1|icam4|igfbp7|lag3|lcat|ly96|mrc1|obp2b|plg|ret|rtn4r|smad5|ssc4d|tff3|tnfrsf17	28	1.43200427562707	0.114652		-|HLA-DQA1|HLA-DQB1-AS1|HLA-DRB1|HLA-C|HLA-DQB1|USP8P1|LINC01149|MIR6891|LINC02571|MICA|HLA-DRB9|DHFRP2|HLA-S|HCG27|HCP5|HLA-DRB6|RNF5|TNXB|TSBP1-AS1|APOM|CFB|EHMT2|HLA-DRA|SNORD48|VWA7|AIF1|BRD2|C2|CDSN|DDX39B|FGFR3P1|HCG22|HLA-B|HLA-DMB|HNRNPA1P2|LINC02570|LTA|MTCO3P1|MUC22|NEU1|NOTCH4|PSMB8|PSORS1C1|PSORS1C2|RNU1-61P|RPL3P2|SAPCD1|SKIC2|SNORA38|TAP2|TCF19|TSBP1|UQCRHP1|VARS1|WASF5P|Y_RNA
4830	rs10982156	A10BA02	Metformin	mln|nhlrc3|orm1|s100a12|tnfrsf1a|vegfb	6	2.2738582991562	0.114821		ORM2|ORM1
4273	rs6796	B01AC04	Clopidogrel	egfl7|tgfb1	2	3.68945521489615	0.114885	ADGRE5/SEMA7A protein level ratio in blood|atopic eczema|blood protein measurement|CD40/CRELD2 protein level ratio in blood|CRELD2/F2R protein level ratio in blood|CRTAM/GZMA protein level ratio in blood|ERP44/SUMF2 protein level ratio in blood|FCRL5/MZB1 protein level ratio in blood|granulocyte percentage of myeloid white cells|GZMA/ITGB7 protein level ratio in blood|GZMH/KLRD1 protein level ratio in blood|lymphocyte count|lymphocyte percentage of leukocytes|MMP9/OLR1 protein level ratio in blood|monocyte count|monocyte percentage of leukocytes|neutrophil count|neutrophil percentage of leukocytes|NOTCH1/SEMA7A protein level ratio in blood|platelet volume|procollagen galactosyltransferase 1 measurement|protein measurement|Red cell distribution width|RWDD1/TXNDC5 protein level ratio in blood|SERPINB6/TXNDC5 protein level ratio in blood|uronyl 2-sulfotransferase measurement	KDELR2
1913	rs6503533	A07EA01	Prednisolone	adam8|lilra5|olfm4|qpct|s100p|siglec8|treml2	7	1.89492255530378	0.115016	basophil count|eosinophil count|leukocyte quantity|neutrophil count	PSMD3|MIR6884|GSDMA|CSF3|SNORD124|-|MED24
829	rs28456	G03FB06	Medroxyprogesterone Acetate |Estradiol	megf9	1	12.038384936356	0.115529	1-palmitoyl-2-dihomo-linolenoyl-GPC (16:0/20:3n3 or 6) measurement|arachidonic acid measurement|bipolar disorder|blood glucose amount|blood VLDL cholesterol amount|cholesterol:total lipids ratio|cholesteryl ester 20:5 measurement|cholesteryl ester measurement|cholesteryl esters:total lipids ratio|chylomicron amount|colorectal cancer|Crohn's disease|docosahexaenoic acid measurement|docosapentaenoic acid measurement|eosinophil count|esterified cholesterol measurement|fatty acid measurement|free cholesterol measurement|free cholesterol:total lipids ratio|high density lipoprotein cholesterol measurement|Hypercholesterolemia|inflammatory bowel disease|intermediate density lipoprotein measurement|linoleic acid measurement|lipid measurement|lipoprotein measurement|low density lipoprotein cholesterol measurement|lysophosphatidylcholine measurement|major depressive disorder|metabolite measurement|neutrophil count|phosphatidylcholine measurement|phosphatidylinositol measurement|phospholipid measurement|phospholipids:total lipids ratio|sleep duration trait|total cholesterol measurement|triglyceride measurement|triglycerides:total lipids ratio	FADS2|FADS1|MYRF|FEN1|MIR1908|TMEM258|MIR611
829	rs28456	J01CE02	Phenoxymethylpenicillin	ptprb	1	12.038384936356	0.115529	1-palmitoyl-2-dihomo-linolenoyl-GPC (16:0/20:3n3 or 6) measurement|arachidonic acid measurement|bipolar disorder|blood glucose amount|blood VLDL cholesterol amount|cholesterol:total lipids ratio|cholesteryl ester 20:5 measurement|cholesteryl ester measurement|cholesteryl esters:total lipids ratio|chylomicron amount|colorectal cancer|Crohn's disease|docosahexaenoic acid measurement|docosapentaenoic acid measurement|eosinophil count|esterified cholesterol measurement|fatty acid measurement|free cholesterol measurement|free cholesterol:total lipids ratio|high density lipoprotein cholesterol measurement|Hypercholesterolemia|inflammatory bowel disease|intermediate density lipoprotein measurement|linoleic acid measurement|lipid measurement|lipoprotein measurement|low density lipoprotein cholesterol measurement|lysophosphatidylcholine measurement|major depressive disorder|metabolite measurement|neutrophil count|phosphatidylcholine measurement|phosphatidylinositol measurement|phospholipid measurement|phospholipids:total lipids ratio|sleep duration trait|total cholesterol measurement|triglyceride measurement|triglycerides:total lipids ratio	FADS2|FADS1|MYRF|FEN1|MIR1908|TMEM258|MIR611
829	rs28456	J05AE03	Ritonavir	fcn2	1	12.038384936356	0.115529	1-palmitoyl-2-dihomo-linolenoyl-GPC (16:0/20:3n3 or 6) measurement|arachidonic acid measurement|bipolar disorder|blood glucose amount|blood VLDL cholesterol amount|cholesterol:total lipids ratio|cholesteryl ester 20:5 measurement|cholesteryl ester measurement|cholesteryl esters:total lipids ratio|chylomicron amount|colorectal cancer|Crohn's disease|docosahexaenoic acid measurement|docosapentaenoic acid measurement|eosinophil count|esterified cholesterol measurement|fatty acid measurement|free cholesterol measurement|free cholesterol:total lipids ratio|high density lipoprotein cholesterol measurement|Hypercholesterolemia|inflammatory bowel disease|intermediate density lipoprotein measurement|linoleic acid measurement|lipid measurement|lipoprotein measurement|low density lipoprotein cholesterol measurement|lysophosphatidylcholine measurement|major depressive disorder|metabolite measurement|neutrophil count|phosphatidylcholine measurement|phosphatidylinositol measurement|phospholipid measurement|phospholipids:total lipids ratio|sleep duration trait|total cholesterol measurement|triglyceride measurement|triglycerides:total lipids ratio	FADS2|FADS1|MYRF|FEN1|MIR1908|TMEM258|MIR611
1862	rs200489612	G03CA03	Estradiol|Norethisterone |Estradiol	matn2|megf10	2	3.64034562897607	0.116391	alkaline phosphatase measurement|cholesterol esters in medium LDL measurement|cholesterol:total lipids ratio|cholesteryl ester measurement|cholesteryl esters:total lipids ratio|esterified cholesterol measurement|free cholesterol in medium LDL measurement|free cholesterol in small LDL measurement|free cholesterol measurement|hematocrit|hemoglobin measurement|high density lipoprotein cholesterol measurement|intermediate density lipoprotein measurement|lipid measurement|lipoprotein measurement|low density lipoprotein cholesterol measurement|phospholipids in medium LDL measurement|phospholipids in small LDL measurement|phospholipids:total lipids ratio|serum albumin amount|serum gamma-glutamyl transferase measurement|total cholesterol in medium LDL|total cholesterol in small LDL|total cholesterol measurement|total lipids in small HDL measurement|total lipids in small LDL|triglyceride measurement	DLG4
4986	rs186021206	A11AA	Mineral |Multivitamin	folr1	1	Inf	0.116478	alkaline phosphatase measurement|apolipoprotein A 1 measurement|apolipoprotein B measurement|blood VLDL cholesterol amount|C-reactive protein measurement|cholesterol esters in large HDL measurement|cholesterol:total lipids ratio|cholesteryl ester measurement|cholesteryl esters:total lipids ratio|chylomicron amount|free cholesterol in large HDL measurement|free cholesterol in small HDL measurement|free cholesterol in small VLDL measurement|free cholesterol measurement|free cholesterol:total lipids ratio|HDL particle size|high density lipoprotein cholesterol measurement|intermediate density lipoprotein measurement|LDL particle size|lipid measurement|low density lipoprotein cholesterol measurement|non-high density lipoprotein cholesterol measurement|phospholipid measurement|phospholipids in small HDL measurement|phospholipids in very large HDL measurement|phospholipids in VLDL measurement|phospholipids:total lipids ratio|remnant cholesterol measurement|serum albumin amount|ST2 protein measurement|total cholesterol change measurement|total cholesterol measurement|total lipids in large HDL|total lipids in small VLDL|triglyceride measurement|triglycerides in large HDL measurement|triglycerides:total lipids ratio|VLDL particle size	-
4986	rs186021206	C07CB03	Chlorthalidone |Atenolol	ca12	1	Inf	0.116478	alkaline phosphatase measurement|apolipoprotein A 1 measurement|apolipoprotein B measurement|blood VLDL cholesterol amount|C-reactive protein measurement|cholesterol esters in large HDL measurement|cholesterol:total lipids ratio|cholesteryl ester measurement|cholesteryl esters:total lipids ratio|chylomicron amount|free cholesterol in large HDL measurement|free cholesterol in small HDL measurement|free cholesterol in small VLDL measurement|free cholesterol measurement|free cholesterol:total lipids ratio|HDL particle size|high density lipoprotein cholesterol measurement|intermediate density lipoprotein measurement|LDL particle size|lipid measurement|low density lipoprotein cholesterol measurement|non-high density lipoprotein cholesterol measurement|phospholipid measurement|phospholipids in small HDL measurement|phospholipids in very large HDL measurement|phospholipids in VLDL measurement|phospholipids:total lipids ratio|remnant cholesterol measurement|serum albumin amount|ST2 protein measurement|total cholesterol change measurement|total cholesterol measurement|total lipids in large HDL|total lipids in small VLDL|triglyceride measurement|triglycerides in large HDL measurement|triglycerides:total lipids ratio|VLDL particle size	-
4986	rs186021206	D01AE15	Terbinafine	pdcd1	1	Inf	0.116478	alkaline phosphatase measurement|apolipoprotein A 1 measurement|apolipoprotein B measurement|blood VLDL cholesterol amount|C-reactive protein measurement|cholesterol esters in large HDL measurement|cholesterol:total lipids ratio|cholesteryl ester measurement|cholesteryl esters:total lipids ratio|chylomicron amount|free cholesterol in large HDL measurement|free cholesterol in small HDL measurement|free cholesterol in small VLDL measurement|free cholesterol measurement|free cholesterol:total lipids ratio|HDL particle size|high density lipoprotein cholesterol measurement|intermediate density lipoprotein measurement|LDL particle size|lipid measurement|low density lipoprotein cholesterol measurement|non-high density lipoprotein cholesterol measurement|phospholipid measurement|phospholipids in small HDL measurement|phospholipids in very large HDL measurement|phospholipids in VLDL measurement|phospholipids:total lipids ratio|remnant cholesterol measurement|serum albumin amount|ST2 protein measurement|total cholesterol change measurement|total cholesterol measurement|total lipids in large HDL|total lipids in small VLDL|triglyceride measurement|triglycerides in large HDL measurement|triglycerides:total lipids ratio|VLDL particle size	-
4986	rs186021206	D11AX02	Evening Primrose Oil|Gamolenic Acid	islr2	1	Inf	0.116478	alkaline phosphatase measurement|apolipoprotein A 1 measurement|apolipoprotein B measurement|blood VLDL cholesterol amount|C-reactive protein measurement|cholesterol esters in large HDL measurement|cholesterol:total lipids ratio|cholesteryl ester measurement|cholesteryl esters:total lipids ratio|chylomicron amount|free cholesterol in large HDL measurement|free cholesterol in small HDL measurement|free cholesterol in small VLDL measurement|free cholesterol measurement|free cholesterol:total lipids ratio|HDL particle size|high density lipoprotein cholesterol measurement|intermediate density lipoprotein measurement|LDL particle size|lipid measurement|low density lipoprotein cholesterol measurement|non-high density lipoprotein cholesterol measurement|phospholipid measurement|phospholipids in small HDL measurement|phospholipids in very large HDL measurement|phospholipids in VLDL measurement|phospholipids:total lipids ratio|remnant cholesterol measurement|serum albumin amount|ST2 protein measurement|total cholesterol change measurement|total cholesterol measurement|total lipids in large HDL|total lipids in small VLDL|triglyceride measurement|triglycerides in large HDL measurement|triglycerides:total lipids ratio|VLDL particle size	-
4986	rs186021206	J01CE	Phenoxymethylpenicillin |Benzylpenicillin |Procaine Benzylpenicillin |Benzathine Benzylpenicillin	ptprh	1	Inf	0.116478	alkaline phosphatase measurement|apolipoprotein A 1 measurement|apolipoprotein B measurement|blood VLDL cholesterol amount|C-reactive protein measurement|cholesterol esters in large HDL measurement|cholesterol:total lipids ratio|cholesteryl ester measurement|cholesteryl esters:total lipids ratio|chylomicron amount|free cholesterol in large HDL measurement|free cholesterol in small HDL measurement|free cholesterol in small VLDL measurement|free cholesterol measurement|free cholesterol:total lipids ratio|HDL particle size|high density lipoprotein cholesterol measurement|intermediate density lipoprotein measurement|LDL particle size|lipid measurement|low density lipoprotein cholesterol measurement|non-high density lipoprotein cholesterol measurement|phospholipid measurement|phospholipids in small HDL measurement|phospholipids in very large HDL measurement|phospholipids in VLDL measurement|phospholipids:total lipids ratio|remnant cholesterol measurement|serum albumin amount|ST2 protein measurement|total cholesterol change measurement|total cholesterol measurement|total lipids in large HDL|total lipids in small VLDL|triglyceride measurement|triglycerides in large HDL measurement|triglycerides:total lipids ratio|VLDL particle size	-
4986	rs186021206	N03AX11	Topiramate	ca12	1	Inf	0.116478	alkaline phosphatase measurement|apolipoprotein A 1 measurement|apolipoprotein B measurement|blood VLDL cholesterol amount|C-reactive protein measurement|cholesterol esters in large HDL measurement|cholesterol:total lipids ratio|cholesteryl ester measurement|cholesteryl esters:total lipids ratio|chylomicron amount|free cholesterol in large HDL measurement|free cholesterol in small HDL measurement|free cholesterol in small VLDL measurement|free cholesterol measurement|free cholesterol:total lipids ratio|HDL particle size|high density lipoprotein cholesterol measurement|intermediate density lipoprotein measurement|LDL particle size|lipid measurement|low density lipoprotein cholesterol measurement|non-high density lipoprotein cholesterol measurement|phospholipid measurement|phospholipids in small HDL measurement|phospholipids in very large HDL measurement|phospholipids in VLDL measurement|phospholipids:total lipids ratio|remnant cholesterol measurement|serum albumin amount|ST2 protein measurement|total cholesterol change measurement|total cholesterol measurement|total lipids in large HDL|total lipids in small VLDL|triglyceride measurement|triglycerides in large HDL measurement|triglycerides:total lipids ratio|VLDL particle size	-
4986	rs186021206	R03BA02	Budesonide	ntrk2	1	Inf	0.116478	alkaline phosphatase measurement|apolipoprotein A 1 measurement|apolipoprotein B measurement|blood VLDL cholesterol amount|C-reactive protein measurement|cholesterol esters in large HDL measurement|cholesterol:total lipids ratio|cholesteryl ester measurement|cholesteryl esters:total lipids ratio|chylomicron amount|free cholesterol in large HDL measurement|free cholesterol in small HDL measurement|free cholesterol in small VLDL measurement|free cholesterol measurement|free cholesterol:total lipids ratio|HDL particle size|high density lipoprotein cholesterol measurement|intermediate density lipoprotein measurement|LDL particle size|lipid measurement|low density lipoprotein cholesterol measurement|non-high density lipoprotein cholesterol measurement|phospholipid measurement|phospholipids in small HDL measurement|phospholipids in very large HDL measurement|phospholipids in VLDL measurement|phospholipids:total lipids ratio|remnant cholesterol measurement|serum albumin amount|ST2 protein measurement|total cholesterol change measurement|total cholesterol measurement|total lipids in large HDL|total lipids in small VLDL|triglyceride measurement|triglycerides in large HDL measurement|triglycerides:total lipids ratio|VLDL particle size	-
2340	rs1065853	G03FA12	Conjugated Estrogens |Medroxyprogesterone Acetate|Medroxyprogesterone Acetate |Estradiol	angptl3|ptprf|smoc1	3	2.6679499146299	0.116501	Alzheimer disease|apolipoprotein A 1 measurement|apolipoprotein B measurement|blood VLDL cholesterol amount|cholesterol:total lipids ratio|cholesteryl ester 16:0 measurement|cholesteryl ester 18:0 measurement|cholesteryl ester 18:2 measurement|cholesteryl ester measurement|cholesteryl esters:total lipids ratio|chylomicron amount|coronary artery disease|esterified cholesterol measurement|free cholesterol measurement|free cholesterol:total lipids ratio|high density lipoprotein cholesterol measurement|Hypercholesterolemia|intermediate density lipoprotein measurement|LDL cholesterol change measurement|lipid measurement|lipoprotein measurement|low density lipoprotein cholesterol measurement|phosphatidylcholine measurement|phospholipid measurement|phospholipids:total lipids ratio|response to statin|sphingomyelin measurement|total cholesterol measurement|triglyceride measurement|triglycerides:total lipids ratio	APOC1|APOE|APOC1P1
5059	rs34557412	N03AF01	Carbamazepine	cd5l|cxcl13	2	3.68025424538482	0.116581	erythrocyte count|erythrocyte volume|granulocyte percentage of myeloid white cells|HbA1c measurement|leukocyte quantity|level of serum globulin type protein|lymphocyte count|lymphocyte percentage of leukocytes|mean corpuscular hemoglobin concentration|monocyte count|monocyte percentage of leukocytes|neutrophil percentage of leukocytes|platelet count|platelet crit|platelet volume|reticulocyte count|serum albumin amount|testosterone measurement|tonsillectomy risk measurement|total blood protein measurement	TNFRSF13B
608	rs9633740	N03AF01	Carbamazepine	fgfr4|lag3	2	3.68025424538482	0.116581		TSPAN14|TSPAN14-AS1
80	rs188468174	N03AF01	Carbamazepine	cd5l|spink2	2	3.68025424538482	0.116581	alopecia|basophil count|CD5 antigen-like measurement|free cholesterol:total lipids ratio|glutaminyl-peptide cyclotransferase measurement|glycoprotein measurement|high density lipoprotein cholesterol measurement|immunoglobulin M measurement|interleukin-5 receptor subunit alpha measurement|microfibrillar-associated protein 2 measurement|protein measurement|reticulocyte count|reticulocyte measurement|serum IgA amount|serum IgG glycosylation measurement|SLAM family member 7 measurement	RUNX3-AS1
4657	8:126504383_CCACCAT_C	A10BG02	Rosiglitazone	dsg2	1	8.90061135213947	0.116724	blood VLDL cholesterol amount|cholesterol:total lipids ratio|cholesteryl esters:total lipids ratio|free cholesterol:total lipids ratio|high density lipoprotein cholesterol measurement|intermediate density lipoprotein measurement|low density lipoprotein cholesterol measurement|sleep duration trait|total cholesterol measurement|triglyceride measurement|triglycerides:total lipids ratio	-
4657	8:126504383_CCACCAT_C	C10AB02	Bezafibrate	pcsk9	1	8.90061135213947	0.116724	blood VLDL cholesterol amount|cholesterol:total lipids ratio|cholesteryl esters:total lipids ratio|free cholesterol:total lipids ratio|high density lipoprotein cholesterol measurement|intermediate density lipoprotein measurement|low density lipoprotein cholesterol measurement|sleep duration trait|total cholesterol measurement|triglyceride measurement|triglycerides:total lipids ratio	-
1029	rs61729512	G03AA09	Desogestrel |Ethinyl Estradiol	plg	1	8.92511455041603	0.116743	protein measurement|sex hormone-binding globulin measurement	CD163
2906	rs2868346	A02BC05	Esomeprazole	lipf	1	8.92511455041603	0.116743	blood VLDL cholesterol amount|cholesterol:total lipids ratio|cholesteryl ester measurement|cholesteryl esters:total lipids ratio|chylomicron amount|fatty acid measurement|free cholesterol measurement|free cholesterol:total lipids ratio|HDL particle size|high density lipoprotein cholesterol measurement|intermediate density lipoprotein measurement|lipid measurement|low density lipoprotein cholesterol measurement|phospholipid measurement|phospholipids:total lipids ratio|serum metabolite measurement|sleep duration trait|total cholesterol measurement|triglyceride measurement|triglycerides:total lipids ratio	-|PLTP
3892	rs1801020	A02BC05	Esomeprazole	chga	1	8.92511455041603	0.116743	acetate measurement|activating signal cointegrator 1 complex subunit 1 measurement|ADP-ribosyl cyclase/cyclic ADP-ribose hydrolase 1 measurement|alpha-2-macroglobulin measurement|apolipoprotein B measurement|aspartate measurement|beta-nerve growth factor amount|blood coagulation trait|blood phosphate measurement|blood protein measurement|body height|bone morphogenetic protein 6 measurement|bone morphogenetic protein 7 measurement|cadherin-15 measurement|cardiac troponin I measurement|CD63 antigen measurement|CHGA cleavage product measurement|cystatin C measurement|des-arg 9 ratio|dipeptidase 2 measurement|drebrin-like protein measurement|glucosidase 2 subunit beta measurement|glycine measurement|glycoprotein measurement|histidine measurement|interleukin 16 measurement|interleukin 2 measurement|L-arginine measurement|laminin subunit alpha-4 measurement|leucine measurement|leucylglycine measurement|level of Arg-Phe in blood|level of Gly-Tyr in blood|level of heme oxygenase 1 in blood serum|level of His-Phe in blood|level of Leu-Phe in blood|level of lipoprotein lipase in blood serum|level of Lys-Leu in blood|level of neuropilin-2 in blood serum|level of Phe-Gly in blood|level of protein NDRG1 in blood|level of superoxide dismutase [Mn]|level of taurine in blood serum|level of Thr-Phe in blood|level of Tryptophyl-Asparagine in blood|level of Val-Leu in blood|matrix extracellular phosphoglycoprotein amount|metabolite measurement|mitochondrial in blood serum|mitochondrial measurement|neurexin-1 measurement|parathyroid hormone-related protein amount|peptic ulcer disease|peptidyl-glycine alpha-amidating monooxygenase measurement|persulfide dioxygenase ETHE1|phenylalanine measurement|plasma serine protease inhibitor measurement|progonadoliberin-1 measurement|prolylproline measurement|protein measurement|serine/threonine-protein kinase ULK3 measurement|serum lipopolysaccharide activity|serum metabolite measurement|superoxide dismutase [Mn]|thrombin measurement|transmembrane glycoprotein NMB measurement|transmembrane protein 87B measurement|tRNA (guanine-N(7)-)-methyltransferase measurement|tumor necrosis factor receptor superfamily member 16 measurement|vascular endothelial growth factor D measurement|vasoactive peptide measurement|X-11792 measurement|X-12038-to-bradykinin	F12
4657	8:126504383_CCACCAT_C	G03AA07	Levonorgestrel |Ethinyl Estradiol	f10|mansc1|prg2|tctn3	4	2.41305416234967	0.116744	blood VLDL cholesterol amount|cholesterol:total lipids ratio|cholesteryl esters:total lipids ratio|free cholesterol:total lipids ratio|high density lipoprotein cholesterol measurement|intermediate density lipoprotein measurement|low density lipoprotein cholesterol measurement|sleep duration trait|total cholesterol measurement|triglyceride measurement|triglycerides:total lipids ratio	-
1042	rs149871778	G03AA05	Norethisterone |Ethinyl Estradiol	ctsb	1	8.99919654159019	0.1168	alkaline phosphatase measurement|apolipoprotein A 1 measurement|blood protein measurement|body height|diastolic blood pressure|high density lipoprotein cholesterol measurement|IGF2R/LGMN protein level ratio in blood|IGF2R/RNASET2 protein level ratio in blood|legumain measurement|LGMN/TIMP1 protein level ratio in blood|low density lipoprotein cholesterol measurement|lysosomal protective protein measurement|non-high density lipoprotein cholesterol measurement|protein measurement|systolic blood pressure|total cholesterol measurement	M6PR|PHC1
2406	rs626283	G03AA05	Norethisterone |Ethinyl Estradiol	vnn1	1	8.99919654159019	0.1168	1-arachidonoyl-GPI (20:4) measurement|1-arachidonoylglycerophosphoinositol measurement|1-linoleoyl-GPI (18:2) measurement|1-oleoyl-GPI (18:1) measurement|1-palmitoleoyl-GPI (16:1) measurement|1-palmitoyl-2-arachidonoyl-GPI (16:0/20:4) measurement|1-palmitoyl-2-linoleoyl-GPI (16:0/18:2) measurement|1-palmitoyl-2-oleoyl-GPI (16:0/18:1) measurement|1-palmitoyl-GPI (16:0) measurement|1-stearoyl-2-arachidonoyl-GPI (18:0/20:4) measurement|1-stearoyl-2-dihomo-linolenoyl-GPI (18:0/20:3n3 or 6) measurement|1-stearoyl-2-linoleoyl-GPI (18:0/18:2) measurement|1-stearoyl-2-oleoyl-GPI (18:0/18:1) measurement|alcoholic liver cirrhosis|alkaline phosphatase measurement|arachidonate 20:4n6-to-1-arachidonoylglycerophosphoinositol ratio|diacylglycerol 38:3 measurement|diacylglycerol 38:4 measurement|docosahexaenoic acid measurement|fatty acid measurement|leukocyte quantity|level of Phosphatidylinositol (16:0_18:1) in blood serum|level of Phosphatidylinositol (16:0_18:2) in blood serum|level of Phosphatidylinositol (18:0_18:2) in blood serum|level of Phosphatidylinositol (18:0_20:3) in blood serum|lipoprotein A measurement|metabolite measurement|neutrophil count|non-alcoholic fatty liver disease|omega-3 polyunsaturated fatty acid measurement|phosphatidate measurement|phosphatidylinositol measurement|platelet count|platelet crit|serum alanine aminotransferase measurement|serum metabolite measurement|urate measurement	TMC4|MBOAT7
2528	rs11125915	G03AA05	Norethisterone |Ethinyl Estradiol	plau	1	8.99919654159019	0.1168		-
3247	rs3755574	G03AA05	Norethisterone |Ethinyl Estradiol	plau	1	8.99919654159019	0.1168		ST3GAL6|LINC00973|-|PDLIM1P4|RNU6-1263P
5016	rs603424	G03AA05	Norethisterone |Ethinyl Estradiol	plau	1	8.99919654159019	0.1168	1-(1-enyl-palmitoyl)-2-palmitoleoyl-GPC (P-16:0/16:1) measurement|1-(1-enyl-stearoyl)-2-arachidonoyl-GPC (P-18:0/20:4) measurement|1-(1-enyl-stearoyl)-2-oleoyl-GPC (P-18:0/18:1) measurement|1-palmitoleoyl-GPC (16:1) measurement|1-palmitoleoylglycerol (16:1) measurement|18:1 measurement|2-palmitoleoyl-GPC (16:1) measurement|5-dodecenoate 12:1n7 measurement|5-dodecenoylcarnitine (C12:1) measurement|9-hydroxystearate measurement|acylcarnitine measurement|alkaline phosphatase measurement|apolipoprotein B measurement|BMI-adjusted waist circumference|body height|bone tissue density|carnitine measurement|ceramide measurement|cholesteryl ester 16:1 measurement|coronary artery disease|decadienedioic acid (C10:2-DC) measurement|diastolic blood pressure|diglyceride measurement|eicosanoids measurement|fatty acid measurement|HbA1c measurement|heel bone mineral density|hemoglobin A1 measurement|heptadecanoic acid measurement|LDL particle size|level of oxylipin in blood plasma|level of Phosphatidylcholine (16:1_18:1) in blood serum|level of Phosphatidylcholine (O-18:0_16:1) in blood serum|level of Sterol ester (27:1/16:1) in blood serum|low density lipoprotein cholesterol measurement|lymphocyte count|lysophosphatidylcholine 16:1 measurement|lysophosphatidylcholine 17:1 measurement|lysophosphatidylcholine measurement|margarate 17:0 measurement|metabolite measurement|monounsaturated fatty acids; 16:1|myristate 14:0-to-myristoleate 14:1n5 ratio|myristoleate 14:1n5 measurement|palmitoleate 16:1n7 measurement|palmitoleic acid measurement|palmitoleoyl-linoleoyl-glycerol (16:1/18:2) [1] measurement|palmitoleoylcarnitine (C16:1) measurement|phosphatidylcholine measurement|phospholipid measurement|phospholipids:total lipids ratio|platelet volume|Red cell distribution width|saturated fatty acids to total fatty acids percentage|serum metabolite measurement|skin disease|stearate 18:0 measurement|stearic acid measurement|stearoylcarnitine measurement|systolic blood pressure|tetradecadienedioate (C14:2-DC) measurement|total cholesterol measurement|triacylglycerol 48:3 measurement|triacylglycerol 50:1 measurement|triacylglycerol 50:2 measurement|triacylglycerol 50:3 measurement|triacylglycerol 51:1 measurement|triacylglycerol 52:3 measurement|vaccenic acid measurement	PKD2L1
3212	rs11721168	A02BC04	Rabeprazole	ca9	1	9.17890078796365	0.116933	aspartate aminotransferase to alanine aminotransferase ratio|body mass index|hematocrit|hemoglobin measurement|semaphorin-6B measurement|systemic lupus erythematosus|total blood protein measurement|von Willebrand factor quality	PXK|-|PDHB
3212	rs11721168	N04BB01	Amantadine	ctsc	1	9.17890078796365	0.116933	aspartate aminotransferase to alanine aminotransferase ratio|body mass index|hematocrit|hemoglobin measurement|semaphorin-6B measurement|systemic lupus erythematosus|total blood protein measurement|von Willebrand factor quality	PXK|-|PDHB
3928	rs2842895	G03CA03	Estradiol|Norethisterone |Estradiol	kirrel2	1	9.17890078796365	0.116933		RREB1
4234	rs10455872	G03CA03	Estradiol|Norethisterone |Estradiol	cxcl13	1	9.17890078796365	0.116933	aortic stenosis|aortic valve calcification|blood VLDL cholesterol amount|body fat percentage|cholesterol:total lipids ratio|cholesteryl ester measurement|cholesteryl esters:total lipids ratio|chylomicron amount|congestive heart failure|coronary artery disease|drug use measurement|esterified cholesterol measurement|family history|fatty acid measurement|free cholesterol in IDL measurement|free cholesterol measurement|free cholesterol:total lipids ratio|heart failure|high density lipoprotein cholesterol measurement|Hypercholesterolemia|intermediate density lipoprotein measurement|linoleic acid measurement|lipid measurement|lipoprotein A measurement|low density lipoprotein cholesterol measurement|myocardial infarction|peripheral vascular disease|phospholipid measurement|phospholipids:total lipids ratio|response to statin|total cholesterol measurement|triglyceride measurement|triglycerides:total lipids ratio|type 2 diabetes mellitus	LPA|-
4645	rs2205263	G03CA03	Estradiol|Norethisterone |Estradiol	asah2	1	9.17890078796365	0.116933	C-reactive protein measurement|glycine measurement|low density lipoprotein cholesterol measurement|luminal A breast carcinoma|sex hormone-binding globulin measurement|testosterone measurement|triple-negative breast cancer|vitamin D deficiency|vitamin D measurement	LINC00536
2839	rs6081565	G03AA07	Levonorgestrel |Ethinyl Estradiol	bcl2l11|tnfsf12	2	0.318228838306521	0.117032	BMI-adjusted hip circumference|body height|platelet volume	SLC24A3|SLC24A3-AS1
1997	rs77542162	N03AG01	Valproic Acid	gas6|il1r2|nrp1	3	2.67384532461036	0.117078	apolipoprotein A 1 measurement|apolipoprotein B measurement|blood VLDL cholesterol amount|cholesterol:total lipids ratio|cholesteryl ester measurement|cholesteryl esters:total lipids ratio|esterified cholesterol measurement|free cholesterol measurement|free cholesterol:total lipids ratio|high density lipoprotein cholesterol measurement|intermediate density lipoprotein measurement|lipid measurement|low density lipoprotein cholesterol measurement|phospholipid measurement|phospholipids:total lipids ratio|total cholesterol measurement|triglycerides:total lipids ratio	ABCA6|ABCA5
4867	rs8176693	C08CA01	Amlodipine	gfral|igf2r|ptprb	3	2.67384532461036	0.117078	erythrocyte count|soluble measurement	ABO|LCN1P1
1111	rs145878042	A07EA01	Prednisolone	cilp|klk7	2	4.11450998292722	0.117143	BMI-adjusted waist circumference|BMI-adjusted waist-hip ratio|body mass index|platelet component distribution width|pulse pressure measurement|systolic blood pressure|triglyceride measurement	RAPGEF3
1866	rs3803800	A07EA01	Prednisolone	cd27|qpct	2	4.11450998292722	0.117143	albumin:globulin ratio measurement|alcohol consumption quality|bitter alcoholic beverage consumption measurement|blood protein measurement|free cholesterol in very large HDL measurement|free cholesterol:total lipids ratio|high density lipoprotein cholesterol measurement|IGA glomerulonephritis|IGF-1 measurement|level of serum globulin type protein|serum albumin amount|sex hormone-binding globulin measurement|testosterone measurement|total blood protein measurement|total cholesterol measurement|triglycerides:total lipids ratio	TNFSF13
2436	rs6542680	A07EA01	Prednisolone	ntf3|sfrp4	2	4.11450998292722	0.117143	acid sphingomyelinase-like phosphodiesterase 3a measurement|alkaline phosphatase measurement|angiopoietin-related protein 4 measurement|apolipoprotein A 1 measurement|appendicular lean mass|atrial natriuretic factor measurement|baculoviral IAP repeat-containing protein 7 isoform beta measurement|blood protein measurement|blood VLDL cholesterol amount|bone morphogenetic protein 10 measurement|carbonic anhydrase 9 measurement|catenin alpha-2 measurement|cathepsin G measurement|CD226 antigen measurement|cholesteryl esters:total lipids ratio|chondroitin sulfate N-acetylgalactosaminyltransferase 2 measurement|collectin-10 measurement|collectin-11 measurement|decarboxylating measurement|diastolic blood pressure change measurement|disintegrin and metalloproteinase domain-containing protein 11 measurement|dual specificity protein phosphatase 4 measurement|fibroblast growth factor 10 amount|fibroblast growth factor 5 amount|gdnf family receptor alpha-3 measurement|granulocyte colony-stimulating factor receptor measurement|guanine deaminase measurement|high affinity nerve growth factor receptor amount|high density lipoprotein cholesterol measurement|interleukin 9 measurement|interleukin-1 beta measurement|interleukin-19 measurement|interleukin-22 receptor subunit alpha-1 measurement|isochorismatase domain-containing protein 1 measurement|level of serum globulin type protein|low density lipoprotein cholesterol measurement|macrophage colony-stimulating factor 1 measurement|mannan-binding lectin serine protease 1 amount|MAX gene-associated protein measurement|megakaryocyte-associated tyrosine-protein kinase measurement|melanoma-associated antigen 3 measurement|metabolic syndrome|neurexin-3-beta measurement|peptidyl-prolyl cis-trans isomerase B measurement|peptidyl-prolyl cis-trans isomerase FKBP14 measurement|peroxiredoxin-4 measurement|phospholipid measurement|phospholipids:total lipids ratio|platelet count|protein C-ets-2 measurement|protein eva-1 homolog C measurement|protein measurement|S-phase kinase-associated protein 1A amount|scavenger receptor class A member 3 measurement|serum gamma-glutamyl transferase measurement|sex hormone-binding globulin measurement|sh2 domain-containing protein 1a measurement|sialic acid-binding Ig-like lectin 14 amount|splicing factor 1 measurement|sterol-4-alpha-carboxylate 3-dehydrogenase|tensin-4 measurement|TNF-related apoptosis-inducing ligand measurement|total cholesterol measurement|triglyceride measurement|triglyceride:HDL cholesterol ratio|tumor necrosis factor receptor superfamily member 10B measurement|tumor necrosis factor receptor superfamily member 27 amount|zinc finger protein 10 measurement	COLEC11
2850	20:25307375_CAAA_C	A07EA01	Prednisolone	ca6|folr2	2	4.11450998292722	0.117143	alkaline phosphatase measurement|glycerophospholipid measurement	ABHD12|NINL|-|GINS1
3129	rs1619599	A07EA01	Prednisolone	lama4|tnc	2	4.11450998292722	0.117143		-|TSEN2
4134	rs35772543	A07EA01	Prednisolone	cd244|faslg	2	4.11450998292722	0.117143	aspartate aminotransferase measurement|body height|glycoprotein endo-alpha-1,2-mannosidase measurement	-|MANEA|MANEA-DT
4502	rs28588745	A07EA01	Prednisolone	cd93|prnd	2	4.11450998292722	0.117143	blood VLDL cholesterol amount|high density lipoprotein cholesterol measurement|triglyceride measurement|triglycerides:total lipids ratio	PINX1|-
4643	rs2049865	A07EA01	Prednisolone	cd1c|cd207	2	4.11450998292722	0.117143	actinic keratosis|aging rate|apolipoprotein A 1 measurement|basal cell carcinoma|blood urea nitrogen measurement|body height|body mass index|brain attribute|cholesteryl ester measurement|cutaneous squamous cell carcinoma|diabetes mellitus|diabetic eye disease|diabetic neuropathy|diverticular disease|Drugs used in diabetes use measurement|erythrocyte count|glucose measurement|granulocyte percentage of myeloid white cells|HbA1c measurement|heel bone mineral density|hematocrit|hemoglobin measurement|high density lipoprotein cholesterol measurement|low density lipoprotein cholesterol measurement|metabolic syndrome|monocyte count|monocyte measurement|monocyte percentage of leukocytes|phospholipid measurement|phospholipids:total lipids ratio|platelet count|serum alanine aminotransferase measurement|skin cancer|skin disease|skin neoplasm|skin pigmentation|sleep duration trait|total cholesterol measurement|type 2 diabetes mellitus	TRPS1
805	rs3972616	A07EA01	Prednisolone	folr2|siglec8	2	4.11450998292722	0.117143	high density lipoprotein cholesterol measurement|lipoprotein measurement|phospholipid measurement|self reported educational attainment	RAPSN|-|AGBL2|CELF1|MYBPC3|SPI1
3096	rs738409	A02BC01	Omeprazole	krt8|man2b2|pts|smpd1	4	2.26575859320805	0.11724	aspartate aminotransferase measurement|blood VLDL cholesterol amount|cholesterol:total lipids ratio|cholesteryl esters:total lipids ratio|chylomicron amount|cirrhosis of liver|diabetes mellitus|diacylglycerol 38:5 measurement|drug use measurement|erythrocyte volume|fatty acid measurement|free cholesterol:total lipids ratio|gout|hepatocellular carcinoma|high density lipoprotein cholesterol measurement|intermediate density lipoprotein measurement|level of triacylglycerol (56:6) in blood serum|linoleic acid measurement|liver cancer|liver disease|liver fat measurement|low density lipoprotein cholesterol measurement|metabolite measurement|non-alcoholic fatty liver disease|non-alcoholic steatohepatitis|phospholipids:total lipids ratio|platelet count|serum alanine aminotransferase measurement|total cholesterol measurement|triglyceride measurement|triglycerides:total lipids ratio|urate measurement|uric acid measurement	PNPLA3
1204	rs10745925	N02BE01	Acetaminophen	btd|gusb	2	3.62518132078726	0.117272		GNPTAB|RNA5SP369
2744	rs1047891	N02BE01	Acetaminophen	ace2|gusb	2	3.62518132078726	0.117272	1-ribosyl-imidazoleacetate measurement|2-butenoylglycine measurement|2-methylserine measurement|2,3-dihydroxy-5-methylthio-4-pentenoate (DMTPA) measurement|2R,3R-dihydroxybutyrate measurement|3-hydroxybutyroylglycine measurement|3-methylglutaconate measurement|3-methylglutarylcarnitine (2) measurement|5-hydroxymethyl-2-furoylcarnitine measurement|5-methylthioadenosine (MTA) measurement|AARSD1/EIF4EBP1 protein level ratio in blood|ACE2/GGT1 protein level ratio in blood|alanine measurement|albuminuria|ALDH1A1/CA3 protein level ratio in blood|alkaline phosphatase measurement|amino acid measurement|apolipoprotein A 1 measurement|APP/DKK1 protein level ratio in blood|appendicular lean mass|arginine measurement|aspartate measurement|bilirubin measurement|blood protein measurement|blood urea nitrogen measurement|blood VLDL cholesterol amount|BLVRB/CA3 protein level ratio in blood|body fat percentage|body height|body mass index|body surface area|body weight|butyrylglycine measurement|CA1/CA3 protein level ratio in blood|CA2/CA3 protein level ratio in blood|CA3/HMBS protein level ratio in blood|calcium measurement|carnitine measurement|ceramide measurement|cerebrospinal fluid composition attribute|cholelithiasis|cholesterol:total lipids ratio|cholesteryl ester measurement|cholesteryl esters:total lipids ratio|choline measurement|chronic kidney disease|cinnamoylglycine measurement|circulating fibrinogen levels|citrate measurement|creatine measurement|cystatin C measurement|diastolic blood pressure|diet measurement|dimethylglycine measurement|eosinophil count|eosinophil percentage of granulocytes|eosinophil percentage of leukocytes|erythrocyte volume|free androgen index|free cholesterol measurement|gamma-glutamylglycine measurement|gamma-glutamylthreonine measurement|glomerular filtration rate|glutamine measurement|glutaroyl carnitine measurement|glutarylcarnitine (C5-DC) measurement|glycine measurement|glycosyl-N-(2-hydroxynervonoyl)-sphingosine (d18:1/24:1(2OH)) measurement|gout|guanidinosuccinate measurement|hexanoylglycine measurement|high density lipoprotein cholesterol measurement|histidine measurement|homocysteine measurement|Hydantoin-5-propionic acid measurement|indolepropionylglycine measurement|intermediate density lipoprotein measurement|isobutyrylglycine measurement|isovalerylglycine measurement|kidney failure|knee|kynurenate measurement|lean body mass|level of N-oxalylglycine in blood|lipid measurement|lipoprotein A measurement|low density lipoprotein cholesterol measurement|lymphocyte count|macular telangiectasia type 2|mean corpuscular hemoglobin concentration|metabolite measurement|migraine disorder|monocyte chemotactic protein 3 measurement|myeloid leukocyte count|N-acetylaspartic acid measurement|N-acetylglycine measurement|N-acetylthreonine measurement|N-palmitoylglycine measurement|neutrophil count|NMMA measurement|osteoarthritis|phenylalanine measurement|phospholipids:total lipids ratio|plasma betaine measurement|platelet component distribution width|platelet count|platelet crit|platelet volume|propionylglycine measurement|protein measurement|pulse pressure measurement|pyroglutamine measurement|Red cell distribution width|serine measurement|serum alanine aminotransferase measurement|serum creatinine amount|serum homoarginine amount|serum metabolite measurement|sex hormone-binding globulin measurement|soluble transferrin receptor measurement|systolic blood pressure|taurocholenate sulfate measurement|threonine measurement|tigloylglycine measurement|total blood protein measurement|total cholesterol measurement|trans-2-hexenoylglycine measurement|tyrosine measurement|urate measurement|uric acid measurement|urinary albumin to creatinine ratio|urinary metabolite measurement|urinary potassium to creatinine ratio|urinary sodium to creatinine ratio|vitamin B12 measurement|vitamin D measurement|X-08988 measurement|X-11261 measurement|X-11334 measurement|X-12101 measurement|X-14939 measurement|X-16570 measurement|X-16944 measurement|X-17325 measurement|X-17367 measurement|X-21467 measurement|X-24757 measurement|X-25420 measurement	CPS1
4273	rs6796	B01AA03	Warfarin	bst1|gzma|lilra2|tgfb1	4	2.31608634900728	0.117438	ADGRE5/SEMA7A protein level ratio in blood|atopic eczema|blood protein measurement|CD40/CRELD2 protein level ratio in blood|CRELD2/F2R protein level ratio in blood|CRTAM/GZMA protein level ratio in blood|ERP44/SUMF2 protein level ratio in blood|FCRL5/MZB1 protein level ratio in blood|granulocyte percentage of myeloid white cells|GZMA/ITGB7 protein level ratio in blood|GZMH/KLRD1 protein level ratio in blood|lymphocyte count|lymphocyte percentage of leukocytes|MMP9/OLR1 protein level ratio in blood|monocyte count|monocyte percentage of leukocytes|neutrophil count|neutrophil percentage of leukocytes|NOTCH1/SEMA7A protein level ratio in blood|platelet volume|procollagen galactosyltransferase 1 measurement|protein measurement|Red cell distribution width|RWDD1/TXNDC5 protein level ratio in blood|SERPINB6/TXNDC5 protein level ratio in blood|uronyl 2-sulfotransferase measurement	KDELR2
499	rs56278466	N06AB04	Citalopram	myoc|thbs4	2	3.89093047837966	0.117458	plexin-B2 measurement|semaphorin-6A measurement	MRC1|MIR511
1997	rs77542162	A05AA02	Ursodeoxycholic Acid	ceacam1	1	10.555517850446	0.1178	apolipoprotein A 1 measurement|apolipoprotein B measurement|blood VLDL cholesterol amount|cholesterol:total lipids ratio|cholesteryl ester measurement|cholesteryl esters:total lipids ratio|esterified cholesterol measurement|free cholesterol measurement|free cholesterol:total lipids ratio|high density lipoprotein cholesterol measurement|intermediate density lipoprotein measurement|lipid measurement|low density lipoprotein cholesterol measurement|phospholipid measurement|phospholipids:total lipids ratio|total cholesterol measurement|triglycerides:total lipids ratio	ABCA6|ABCA5
1997	rs77542162	G03CA53	Estrone |Estradiol |Estriol	enpp2	1	10.555517850446	0.1178	apolipoprotein A 1 measurement|apolipoprotein B measurement|blood VLDL cholesterol amount|cholesterol:total lipids ratio|cholesteryl ester measurement|cholesteryl esters:total lipids ratio|esterified cholesterol measurement|free cholesterol measurement|free cholesterol:total lipids ratio|high density lipoprotein cholesterol measurement|intermediate density lipoprotein measurement|lipid measurement|low density lipoprotein cholesterol measurement|phospholipid measurement|phospholipids:total lipids ratio|total cholesterol measurement|triglycerides:total lipids ratio	ABCA6|ABCA5
4867	rs8176693	G03CA53	Estrone |Estradiol |Estriol	enpp2	1	10.555517850446	0.1178	erythrocyte count|soluble measurement	ABO|LCN1P1
4867	rs8176693	G04BD04	Oxybutynin	pnlip	1	10.555517850446	0.1178	erythrocyte count|soluble measurement	ABO|LCN1P1
4867	rs8176693	N02AA08	Dihydrocodeine	cela3a	1	10.555517850446	0.1178	erythrocyte count|soluble measurement	ABO|LCN1P1
3081	rs2267372	A12AX	Cholecalciferol |Calcium Carbonate|Ergocalciferol |Calcium|Cholecalciferol |Niacin |Calcium Gluconate|Cholecalciferol |Calcium Phosphate	psg1	1	8.83964271762756	0.117979	apolipoprotein A 1 measurement|blood VLDL cholesterol amount|diabetes mellitus|high density lipoprotein cholesterol measurement|triglyceride measurement	MAFF|PLA2G6
627	rs745932882	A02BC03	Lansoprazole	ppy	1	8.86389748981538	0.117999		-|HHEX|EIF2S2P3|KIF11|Y_RNA
964	rs35887873	C07AB03	Atenolol	kit|megf10	2	3.62608168899221	0.118031		GSEC|ST3GAL4|KIRREL3
988	rs215223	C07AB03	Atenolol	megf10|sost	2	3.62608168899221	0.118031		B4GALNT3
1447	rs145078947	G03FA10	Conjugated Estrogens |Norgestrel	creg1|naaa	2	3.61600845506603	0.118106		TMEM251
2744	rs1047891	A01AD05	Acetylsalicylic Acid	ace2|lypd3|mep1a	3	2.66651715740116	0.118272	1-ribosyl-imidazoleacetate measurement|2-butenoylglycine measurement|2-methylserine measurement|2,3-dihydroxy-5-methylthio-4-pentenoate (DMTPA) measurement|2R,3R-dihydroxybutyrate measurement|3-hydroxybutyroylglycine measurement|3-methylglutaconate measurement|3-methylglutarylcarnitine (2) measurement|5-hydroxymethyl-2-furoylcarnitine measurement|5-methylthioadenosine (MTA) measurement|AARSD1/EIF4EBP1 protein level ratio in blood|ACE2/GGT1 protein level ratio in blood|alanine measurement|albuminuria|ALDH1A1/CA3 protein level ratio in blood|alkaline phosphatase measurement|amino acid measurement|apolipoprotein A 1 measurement|APP/DKK1 protein level ratio in blood|appendicular lean mass|arginine measurement|aspartate measurement|bilirubin measurement|blood protein measurement|blood urea nitrogen measurement|blood VLDL cholesterol amount|BLVRB/CA3 protein level ratio in blood|body fat percentage|body height|body mass index|body surface area|body weight|butyrylglycine measurement|CA1/CA3 protein level ratio in blood|CA2/CA3 protein level ratio in blood|CA3/HMBS protein level ratio in blood|calcium measurement|carnitine measurement|ceramide measurement|cerebrospinal fluid composition attribute|cholelithiasis|cholesterol:total lipids ratio|cholesteryl ester measurement|cholesteryl esters:total lipids ratio|choline measurement|chronic kidney disease|cinnamoylglycine measurement|circulating fibrinogen levels|citrate measurement|creatine measurement|cystatin C measurement|diastolic blood pressure|diet measurement|dimethylglycine measurement|eosinophil count|eosinophil percentage of granulocytes|eosinophil percentage of leukocytes|erythrocyte volume|free androgen index|free cholesterol measurement|gamma-glutamylglycine measurement|gamma-glutamylthreonine measurement|glomerular filtration rate|glutamine measurement|glutaroyl carnitine measurement|glutarylcarnitine (C5-DC) measurement|glycine measurement|glycosyl-N-(2-hydroxynervonoyl)-sphingosine (d18:1/24:1(2OH)) measurement|gout|guanidinosuccinate measurement|hexanoylglycine measurement|high density lipoprotein cholesterol measurement|histidine measurement|homocysteine measurement|Hydantoin-5-propionic acid measurement|indolepropionylglycine measurement|intermediate density lipoprotein measurement|isobutyrylglycine measurement|isovalerylglycine measurement|kidney failure|knee|kynurenate measurement|lean body mass|level of N-oxalylglycine in blood|lipid measurement|lipoprotein A measurement|low density lipoprotein cholesterol measurement|lymphocyte count|macular telangiectasia type 2|mean corpuscular hemoglobin concentration|metabolite measurement|migraine disorder|monocyte chemotactic protein 3 measurement|myeloid leukocyte count|N-acetylaspartic acid measurement|N-acetylglycine measurement|N-acetylthreonine measurement|N-palmitoylglycine measurement|neutrophil count|NMMA measurement|osteoarthritis|phenylalanine measurement|phospholipids:total lipids ratio|plasma betaine measurement|platelet component distribution width|platelet count|platelet crit|platelet volume|propionylglycine measurement|protein measurement|pulse pressure measurement|pyroglutamine measurement|Red cell distribution width|serine measurement|serum alanine aminotransferase measurement|serum creatinine amount|serum homoarginine amount|serum metabolite measurement|sex hormone-binding globulin measurement|soluble transferrin receptor measurement|systolic blood pressure|taurocholenate sulfate measurement|threonine measurement|tigloylglycine measurement|total blood protein measurement|total cholesterol measurement|trans-2-hexenoylglycine measurement|tyrosine measurement|urate measurement|uric acid measurement|urinary albumin to creatinine ratio|urinary metabolite measurement|urinary potassium to creatinine ratio|urinary sodium to creatinine ratio|vitamin B12 measurement|vitamin D measurement|X-08988 measurement|X-11261 measurement|X-11334 measurement|X-12101 measurement|X-14939 measurement|X-16570 measurement|X-16944 measurement|X-17325 measurement|X-17367 measurement|X-21467 measurement|X-24757 measurement|X-25420 measurement	CPS1
1085	12:24975968_CT_C	N02AJ06	Caffeine |Acetaminophen |Codeine|Acetaminophen |Codeine |Ketorolac|Acetaminophen |Codeine	hpgds	1	9.32489073420632	0.118345	TNFRSF11A/TNFRSF1A protein level ratio in blood|TNFRSF11A/TNFRSF1B protein level ratio in blood	BCAT1
1274	rs9581943	N02AJ06	Caffeine |Acetaminophen |Codeine|Acetaminophen |Codeine |Ketorolac|Acetaminophen |Codeine	cela2a	1	9.32489073420632	0.118345	pancreatic carcinoma	PLUT|PDX1
1333	rs56398830	N02AJ06	Caffeine |Acetaminophen |Codeine|Acetaminophen |Codeine |Ketorolac|Acetaminophen |Codeine	cxadr	1	9.32489073420632	0.118345	cholelithiasis|epithelial cell adhesion molecule measurement|gallstones|glycochenodeoxycholate 3-sulfate measurement|taurochenodeoxycholic acid 3-sulfate measurement	SLC10A2
1451	rs11846959	N02AJ06	Caffeine |Acetaminophen |Codeine|Acetaminophen |Codeine |Ketorolac|Acetaminophen |Codeine	fstl1	1	9.32489073420632	0.118345	39S ribosomal protein L33|AGRP/CCN1 protein level ratio in blood|asporin measurement|blood protein measurement|blood VLDL cholesterol amount|body height|cholesterol in very small VLDL measurement|cholesterol:total lipids ratio|cholesteryl esters:total lipids ratio|chylomicron amount|esterified cholesterol measurement|free cholesterol in very small VLDL measurement|free cholesterol:total lipids ratio|glutathione S-transferase Mu 1 measurement|high density lipoprotein cholesterol measurement|intermediate density lipoprotein measurement|lysosomal acid phosphatase measurement|mitochondrial measurement|PH and SEC7 domain-containing protein 1 measurement|phospholipids:total lipids ratio|protein measurement|triglycerides:total lipids ratio	SERPINA1
2527	rs4672497	N02AJ06	Caffeine |Acetaminophen |Codeine|Acetaminophen |Codeine |Ketorolac|Acetaminophen |Codeine	galnt10	1	9.32489073420632	0.118345	erythrocyte volume	-
259	rs12133641	N02AJ06	Caffeine |Acetaminophen |Codeine|Acetaminophen |Codeine |Ketorolac|Acetaminophen |Codeine	ttr	1	9.32489073420632	0.118345	allergic rhinitis|asthma|atopic eczema|C-reactive protein measurement|coronary artery disease|Eczematoid dermatitis|heart disease|interleukin 6 receptor subunit alpha measurement|interleukin-6 measurement|mean corpuscular hemoglobin concentration|monocyte count	IL6R
356	rs529541	N02AJ06	Caffeine |Acetaminophen |Codeine|Acetaminophen |Codeine |Ketorolac|Acetaminophen |Codeine	il18r1	1	9.32489073420632	0.118345	blood protein measurement|c3d:C3 ratio|complement C3 measurement|complement factor H measurement|complement factor H-related protein 3 measurement|properdin measurement|protein measurement|rho guanine nucleotide exchange factor 10 measurement|total blood protein measurement|total cholesterol measurement	CFH|-|CFHR3
4343	rs7800611	N02AJ06	Caffeine |Acetaminophen |Codeine|Acetaminophen |Codeine |Ketorolac|Acetaminophen |Codeine	pnlip	1	9.32489073420632	0.118345	type 2 diabetes mellitus	-
4420	rs6966838	N02AJ06	Caffeine |Acetaminophen |Codeine|Acetaminophen |Codeine |Ketorolac|Acetaminophen |Codeine	pnlip	1	9.32489073420632	0.118345	BMI-adjusted waist-hip ratio|coronary artery disease|Dupuytren Contracture|high density lipoprotein cholesterol measurement|metabolic syndrome|triglyceride measurement|waist-hip ratio	ANKRD49P4|ASZ1|CFTR
4500	8:10575951_AT_A	N02AJ06	Caffeine |Acetaminophen |Codeine|Acetaminophen |Codeine |Ketorolac|Acetaminophen |Codeine	mep1b	1	9.32489073420632	0.118345	blood VLDL cholesterol amount|BMI-adjusted waist circumference|low density lipoprotein cholesterol measurement|neuroticism measurement|neutrophil count|refractive error	-|PINX1|RP1L1
504	rs11596680	N02AJ06	Caffeine |Acetaminophen |Codeine|Acetaminophen |Codeine |Ketorolac|Acetaminophen |Codeine	adam9	1	9.32489073420632	0.118345		PLXDC2
673	rs4751996	N02AJ06	Caffeine |Acetaminophen |Codeine|Acetaminophen |Codeine |Ketorolac|Acetaminophen |Codeine	cela2a	1	9.32489073420632	0.118345	1-(1-enyl-palmitoyl)-2-docosahexaenoyl-GPE (P-16:0/22:6) measurement|1-(1-enyl-stearoyl)-2-docosahexaenoyl-GPE (P-18:0/22:6) measurement|1-stearoyl-2-oleoyl-GPC (18:0/18:1) measurement|blood protein measurement|docosahexaenoic acid measurement|fatty acid measurement|level of pancreatic lipase-related protein 2 in blood serum|linoleic acid measurement|low density lipoprotein cholesterol measurement|metabolite measurement|non-high density lipoprotein cholesterol measurement|omega-3 polyunsaturated fatty acid measurement|phosphatidylcholine measurement|phosphatidylethanolamine measurement|PLA2G1B/PNLIPRP2 protein level ratio in blood|protein measurement|total cholesterol measurement|total sitosterol measurement|X-17653 measurement|X-17654 measurement|X-23749 measurement	PNLIPRP2
929	rs2622935	N02AJ06	Caffeine |Acetaminophen |Codeine|Acetaminophen |Codeine |Ketorolac|Acetaminophen |Codeine	asgr1	1	9.32489073420632	0.118345	asialoglycoprotein receptor 1 measurement|protein CASC4 measurement|protein measurement	PAFAH1B2|-|PCSK7|SIDT2
2266	rs58542926	C01AA05	Digoxin	acp5|cdh2|ldlr|ment	4	2.24835609250547	0.118697	apolipoprotein B measurement|blood VLDL cholesterol amount|cholesterol:total lipids ratio|cholesteryl ester measurement|cholesteryl esters:total lipids ratio|chylomicron amount|diabetes mellitus|docosahexaenoic acid measurement|esterified cholesterol measurement|fatty acid measurement|free cholesterol measurement|free cholesterol:total lipids ratio|high density lipoprotein cholesterol measurement|Hypercholesterolemia|intermediate density lipoprotein measurement|linoleic acid measurement|lipid measurement|lipoprotein measurement|liver cancer|liver fat measurement|low density lipoprotein cholesterol measurement|phospholipid measurement|phospholipids:total lipids ratio|remnant cholesterol measurement|sleep duration trait|total cholesterol measurement|triglyceride measurement|triglycerides:total lipids ratio	TM6SF2|SUGP1|MAU2|NCAN|CILP2|GATAD2A|GMIP
3376	rs710446	C01AA05	Digoxin	bmp6|vegfd	2	3.66981884891345	0.118873	AGRP/NPY protein level ratio in blood|BCL2L11/ITGA6 protein level ratio in blood|BCL2L11/RAB6A protein level ratio in blood|blood coagulation trait|blood protein measurement|bone morphogenetic protein 6 measurement|bradykinin|CD84/ITGA6 protein level ratio in blood|des-arg 9 measurement|ESAM/SPINT2 protein level ratio in blood|factor XI measurement|histidine measurement|ITGA6/STX8 protein level ratio in blood|level of plexin-B1 in blood|metabolite measurement|mitochondrial ubiquitin ligase activator of NFKB 1 measurement|phenylalanine measurement|plasma kallikrein measurement|protein measurement|serum lipopolysaccharide activity|thrombin measurement	KNG1
4957	X:112108391_TA_T	C01AA05	Digoxin	tgoln2|thbd	2	3.66981884891345	0.118873	hematocrit|hemoglobin measurement	-|RN7SL266P
5038	rs4760	C01AA05	Digoxin	ca4|eng	2	3.66981884891345	0.118873	Abdominal Aortic Aneurysm|basophil count|blood protein measurement|body height|CA4/FOLR2 protein level ratio in blood|CD300E/TNFRSF1B protein level ratio in blood|CEACAM8/PGLYRP1 protein level ratio in blood|CEACAM8/VNN2 protein level ratio in blood|EFNA4/TNFRSF10B protein level ratio in blood|ENG/NOTCH1 protein level ratio in blood|ENG/TNFRSF10C protein level ratio in blood|ENG/TNFSF10 protein level ratio in blood|eosinophil count|eosinophil percentage of leukocytes|granulocyte count|granulocyte percentage of myeloid white cells|high density lipoprotein cholesterol measurement|immature granulocyte count|leukocyte quantity|leukopenia|level of tumor necrosis factor receptor superfamily member 10C in blood|level of tumor necrosis factor receptor superfamily member 10C in blood serum|lymphocyte count|lymphocyte percentage of leukocytes|mitochondrial DNA measurement|monocyte percentage of leukocytes|myeloid leukocyte count|neutrophil count|neutrophil measurement|neutrophil percentage of granulocytes|neutrophil percentage of leukocytes|platelet count|platelet crit|protein measurement|TNF-related apoptosis-inducing ligand measurement|triglyceride:HDL cholesterol ratio|tumor necrosis factor ligand superfamily member 10 amount|urokinase plasminogen activator surface receptor measurement	PLAUR
4656	rs28601761	N02AA08	Dihydrocodeine	agr3	1	10.4364773923882	0.119048	apolipoprotein B measurement|blood VLDL cholesterol amount|C-reactive protein measurement|cholesterol:total lipids ratio|cholesteryl ester measurement|cholesteryl esters:total lipids ratio|chylomicron amount|coronary artery disease|esterified cholesterol measurement|fatty acid measurement|free cholesterol measurement|free cholesterol:total lipids ratio|high density lipoprotein cholesterol measurement|Hypercholesterolemia|intermediate density lipoprotein measurement|linoleic acid measurement|lipid measurement|low density lipoprotein cholesterol measurement|mean corpuscular hemoglobin concentration|neutrophil count|phosphatidylcholine measurement|phospholipid measurement|phospholipids:total lipids ratio|protein measurement|total cholesterol measurement|triglyceride measurement|triglycerides:total lipids ratio	-
1090	rs10843403	B01AC04	Clopidogrel	thpo	1	9.48622849107736	0.119111		OVCH1-AS1|FAR2
2884	rs1883711	B01AC04	Clopidogrel	gpc5	1	9.48622849107736	0.119111	18:1 measurement|alkaline phosphatase measurement|antihyperlipidemic drug use measurement|apolipoprotein A 1 measurement|apolipoprotein B measurement|apolipoprotein B to apolipoprotein A1 ratio|bilirubin measurement|blood VLDL cholesterol amount|BMI-adjusted hip circumference|BMI-adjusted waist circumference|BMI-adjusted waist-hip ratio|C-reactive protein measurement|cholesterol esters in large LDL measurement|cholesterol esters in medium LDL measurement|cholesterol esters in medium VLDL measurement|cholesterol in chylomicrons and extremely large VLDL measurement|cholesterol in IDL measurement|cholesterol in large LDL measurement|cholesterol in large VLDL measurement|cholesterol in medium VLDL measurement|cholesterol in small LDL measurement|cholesterol in small VLDL measurement|cholesterol in very large VLDL measurement|cholesterol in very small VLDL measurement|cholesterol:total lipids ratio|cholesteryl ester measurement|cholesteryl esters:total lipids ratio|choline measurement|chylomicron amount|concentration of large LDL particles measurement|coronary artery disease|docosahexaenoic acid measurement|drug use measurement|esterified cholesterol measurement|familial hyperlipidemia|fatty acid measurement|free cholesterol in chylomicrons and extremely large VLDL measurement|free cholesterol in IDL measurement|free cholesterol in large LDL measurement|free cholesterol in LDL measurement|free cholesterol in medium LDL measurement|free cholesterol in medium VLDL measurement|free cholesterol in small LDL measurement|free cholesterol in small VLDL measurement|free cholesterol in very large VLDL measurement|free cholesterol in very small VLDL measurement|free cholesterol in VLDL measurement|free cholesterol measurement|free cholesterol:total lipids ratio|gluteofemoral adipose tissue measurement|high density lipoprotein cholesterol measurement|histidine measurement|HMG CoA reductase inhibitor use measurement|Hypercholesterolemia|IGF-1 measurement|intermediate density lipoprotein measurement|linoleic acid measurement|lipid measurement|lipoprotein measurement|low density lipoprotein cholesterol measurement|monounsaturated fatty acids; 16:1|non-high density lipoprotein cholesterol measurement|omega-3 polyunsaturated fatty acid measurement|omega-6 polyunsaturated fatty acid measurement|phosphoglycerides measurement|phospholipid measurement|phospholipids in IDL measurement|phospholipids in large LDL measurement|phospholipids in LDL measurement|phospholipids in medium LDL measurement|phospholipids in medium VLDL measurement|phospholipids in small LDL measurement|phospholipids in small VLDL measurement|phospholipids in very large VLDL measurement|phospholipids in very small VLDL measurement|phospholipids in VLDL measurement|phospholipids:total lipids ratio|platelet crit|polyunsaturated fatty acid measurement|protein measurement|remnant cholesterol measurement|saturated fatty acids measurement|serum alanine aminotransferase measurement|sex hormone-binding globulin measurement|sphingomyelin measurement|testosterone measurement|total cholesterol in IDL|total cholesterol in large LDL|total cholesterol in medium LDL|total cholesterol in medium VLDL|total cholesterol in small LDL|total cholesterol in small VLDL|total cholesterol measurement|total lipids in IDL|total lipids in large LDL|total lipids in LDL measurement|total lipids in lipoprotein particles measurement|total lipids in medium VLDL|total lipids in small LDL|total lipids in small VLDL|total lipids in very small VLDL measurement|total lipids in VLDL measurement|total phospholipids in lipoprotein particles measurement|triglyceride measurement|triglyceride:HDL cholesterol ratio|triglycerides in IDL measurement|triglycerides in large LDL measurement|triglycerides in medium HDL measurement|triglycerides in medium LDL measurement|triglycerides in small LDL measurement|triglycerides in small VLDL measurement|triglycerides in very small VLDL measurement|triglycerides:total lipids ratio|vitamin D measurement	-
2899	rs2741454	B01AC04	Clopidogrel	lama4	1	9.48622849107736	0.119111	body height|CD84/SDC4 protein level ratio in blood|GP1BA/SDC4 protein level ratio in blood|level of syndecan-4 in blood serum|SDC4/SEMA4D protein level ratio in blood	SDC4
3411	rs11711157	B01AC04	Clopidogrel	fgfbp3	1	9.48622849107736	0.119111	beta-defensin 1 measurement|blood protein measurement|body height|complement factor H-related protein 1 measurement|level of carboxypeptidase N subunit 2 in blood serum|protein measurement	CPN2
5054	rs150813342	B01AC04	Clopidogrel	mmp1	1	9.48622849107736	0.119111	basophil count|basophil measurement|basophil percentage of leukocytes|blood protein measurement|eosinophil count|eosinophil percentage of granulocytes|eosinophil percentage of leukocytes|erythrocyte attribute|erythrocyte volume|granulocyte count|immature platelet count|immature platelet measurement|leukocyte quantity|lymphocyte percentage of leukocytes|mean corpuscular hemoglobin|mean reticulocyte volume|myeloid leukocyte count|neutrophil count|neutrophil percentage of granulocytes|platelet component distribution width|platelet count|platelet crit|platelet quantity|platelet volume|pyruvate measurement|reticulocyte count|reticulocyte measurement	GFI1B
4998	rs1800961	M05BA04	Alendronic Acid	cdh15	1	8.70911617708283	0.119176	alkaline phosphatase measurement|apolipoprotein A 1 measurement|apolipoprotein B measurement|basophil count|bilirubin measurement|blood VLDL cholesterol amount|C-reactive protein measurement|Cholecystitis|cholelithiasis|cholesterol in medium HDL measurement|cholesterol:total lipids ratio|cholesteryl ester measurement|cholesteryl esters:total lipids ratio|choline measurement|circulating fibrinogen levels|complement factor H-related protein 5 measurement|cystatin C measurement|diabetes mellitus|Drugs used in diabetes use measurement|eosinophil count|erythrocyte count|esterified cholesterol measurement|free cholesterol in medium HDL measurement|free cholesterol in medium LDL measurement|free cholesterol in small LDL measurement|free cholesterol measurement|free cholesterol:total lipids ratio|gallstones|glomerular filtration rate|granulocyte count|HDL particle size|hematocrit|hemoglobin measurement|high density lipoprotein cholesterol measurement|intermediate density lipoprotein measurement|Intrahepatic cholestasis of pregnancy|leukocyte quantity|level of Sterol ester (27:1/16:0) in blood serum|level of Sterol ester (27:1/16:1) in blood serum|level of Sterol ester (27:1/18:1) in blood serum|level of Sterol ester (27:1/18:2) in blood serum|level of Sterol ester (27:1/18:3) in blood serum|level of Sterol ester (27:1/20:3) in blood serum|lipid measurement|lipoprotein measurement|liver disease|low density lipoprotein cholesterol measurement|lymphocyte percentage of leukocytes|metabolic syndrome|myeloid leukocyte count|neutrophil count|neutrophil percentage of leukocytes|non-high density lipoprotein cholesterol measurement|omega-6 polyunsaturated fatty acid measurement|phosphatidylcholine measurement|phosphoglycerides measurement|phospholipid measurement|phospholipids in large LDL measurement|phospholipids in medium HDL measurement|phospholipids in medium LDL measurement|phospholipids in small LDL measurement|phospholipids:total lipids ratio|platelet count|polyunsaturated fatty acid measurement|protein measurement|red blood cell density|serum gamma-glutamyl transferase measurement|sphingomyelin measurement|total cholesterol measurement|total lipids in medium HDL measurement|total phospholipids in lipoprotein particles measurement|triglyceride:HDL cholesterol ratio|triglycerides:total lipids ratio|type 2 diabetes mellitus|tyrosine measurement|urate measurement	HNF4A
608	rs9633740	A10BD03	Metformin |Rosiglitazone	cdh1	1	8.70911617708283	0.119176		TSPAN14|TSPAN14-AS1
3533	rs10025351	C10AA05	Atorvastatin	ceacam16|col18a1|guca2a|npc2|sorcs2|tnfrsf10b	6	2.18714451924102	0.119382	glomerular filtration rate|intermediate density lipoprotein measurement|low density lipoprotein cholesterol measurement|serum creatinine amount|triglyceride measurement	SHROOM3
1883	rs704	G03AA10	Ethinyl Estradiol |Gestodene	hs6st1	1	8.94668587144896	0.119694	age-related macular degeneration|apolipoprotein A 1 measurement|apolipoprotein B measurement|blood protein measurement|blood VLDL cholesterol amount|calcipressin-1 measurement|calcium/calmodulin-dependent protein kinase type 1D measurement|cholesterol:total lipids ratio|cholesteryl esters:total lipids ratio|cytoplasmic in blood serum|free cholesterol measurement|free cholesterol:total lipids ratio|high density lipoprotein cholesterol measurement|interleukin 5 measurement|low density lipoprotein cholesterol measurement|mitochondrial in blood serum|mitochondrial measurement|phospholipid measurement|phospholipids:total lipids ratio|semaphorin-3A measurement|systolic blood pressure|triglyceride measurement|UMP-CMP kinase measurement|WNT1-inducible-signaling pathway protein 1 measurement	VTN|SLC46A1|IFT20
4985	rs333947	A02BC04	Rabeprazole	cblif	1	8.94668587144896	0.119694	adiponectin measurement|advanced glycosylation end product-specific receptor amount|apolipoprotein A 1 measurement|aspartate aminotransferase measurement|aspartate aminotransferase to alanine aminotransferase ratio|blood protein measurement|cholesteryl ester measurement|cholesteryl esters:total lipids ratio|creatine kinase measurement|cystatin C measurement|diastolic blood pressure|free cholesterol measurement|free cholesterol:total lipids ratio|glomerular filtration rate|high density lipoprotein cholesterol measurement|L lactate dehydrogenase measurement|leukocyte quantity|lipid measurement|lymphocyte count|mean arterial pressure|monocyte count|monocyte percentage of leukocytes|phospholipid measurement|platelet count|platelet crit|serum albumin amount|total cholesterol measurement|triglyceride:HDL cholesterol ratio	CSF1
4985	rs333947	N04BB01	Amantadine	gpc1	1	8.94668587144896	0.119694	adiponectin measurement|advanced glycosylation end product-specific receptor amount|apolipoprotein A 1 measurement|aspartate aminotransferase measurement|aspartate aminotransferase to alanine aminotransferase ratio|blood protein measurement|cholesteryl ester measurement|cholesteryl esters:total lipids ratio|creatine kinase measurement|cystatin C measurement|diastolic blood pressure|free cholesterol measurement|free cholesterol:total lipids ratio|glomerular filtration rate|high density lipoprotein cholesterol measurement|L lactate dehydrogenase measurement|leukocyte quantity|lipid measurement|lymphocyte count|mean arterial pressure|monocyte count|monocyte percentage of leukocytes|phospholipid measurement|platelet count|platelet crit|serum albumin amount|total cholesterol measurement|triglyceride:HDL cholesterol ratio	CSF1
2080	rs616114	H03AA01	Levothyroxine	ca9	1	8.84557876166106	0.119939		MEP1B|GAREM1
3289	rs62293987	H03AA01	Levothyroxine	ccl19	1	8.84557876166106	0.119939	low density lipoprotein cholesterol measurement	DNAJC13|-|NPHP3
4233	rs73015965	B01AA03	Warfarin	c4bpb|txndc15	2	3.95338147505938	0.12029	protein measurement|susceptibility to childhood ear infection measurement	PLG|-
4584	rs10104003	B01AA03	Warfarin	col4a1|wif1	2	3.95338147505938	0.12029	alkaline phosphatase measurement|antihyperlipidemic drug use measurement|apolipoprotein B measurement|aspartate aminotransferase to alanine aminotransferase ratio|blood protein measurement|blood VLDL cholesterol amount|body height|brain aneurysm|coronary artery disease|corticotropin-releasing factor-binding protein measurement|esterified cholesterol measurement|factor VIII measurement|ficolin-3 measurement|free cholesterol in very small VLDL measurement|HMG CoA reductase inhibitor use measurement|LAYN/ULBP2 protein level ratio in blood|lipid measurement|low density lipoprotein cholesterol measurement|lysosomal Pro-X carboxypeptidase measurement|myeloid leukocyte count|neutrophil count|non-high density lipoprotein cholesterol measurement|omega-6 polyunsaturated fatty acid measurement|phospholipids in medium LDL measurement|phospholipids in VLDL measurement|polyunsaturated fatty acid measurement|remnant cholesterol measurement|serum alanine aminotransferase measurement|serum gamma-glutamyl transferase measurement|total cholesterol in small VLDL|total cholesterol measurement|total lipids in small LDL|total lipids in very small VLDL measurement	RP1|-|SEC11B
1148	12:57084173_AT_A	C01AA05	Digoxin	amigo2	1	10.3188762157715	0.120294	ANGPT1/PDGFA protein level ratio in blood|ANGPT1/PDGFB protein level ratio in blood|ANGPT1/SERPINE1 protein level ratio in blood|APP/PDGFB protein level ratio in blood|atrial fibrillation|AXIN1/BACH1 protein level ratio in blood|AXIN1/CALCOCO1 protein level ratio in blood|AXIN1/INPPL1 protein level ratio in blood|BACH1/FOXO1 protein level ratio in blood|BACH1/HEXIM1 protein level ratio in blood|BACH1/SNAP23 protein level ratio in blood|DBNL/PLA2G4A protein level ratio in blood|diastolic blood pressure|FOXO1/FOXO3 protein level ratio in blood|FOXO1/TBL1X protein level ratio in blood|heart rate|HEXIM1/TBL1X protein level ratio in blood|MANF/PLA2G4A protein level ratio in blood|matrix metalloproteinase 1 measurement|MGLL/PLA2G4A protein level ratio in blood|PLA2G4A/PPP1R12A protein level ratio in blood|PLA2G4A/PTPN6 protein level ratio in blood|PLA2G4A/SNAP29 protein level ratio in blood|platelet component distribution width|platelet count|platelet quantity|platelet volume|PPP1R2/TBL1X protein level ratio in blood|reticulocyte count	PTGES3|ATP5F1B|HSD17B6
1592	15:75057745_CA_C	C01AA05	Digoxin	tnr	1	10.3188762157715	0.120294	erythrocyte count|hip|knee|osteoarthritis	-|MIR4513
1626	rs4702	C01AA05	Digoxin	bmp10	1	10.3188762157715	0.120294	age at first sexual intercourse measurement|alcohol use disorder measurement|anxiety disorder|appendicular lean mass|attention deficit hyperactivity disorder|autism spectrum disorder|bipolar disorder|body height|brain attribute|brain physiology trait|cannabis dependence|childhood trauma measurement|cortical thickness|feeling emotionally hurt measurement|insomnia measurement|intelligence|language measurement|major depressive disorder|opioid use disorder|risk-taking behaviour|schizophrenia|self reported educational attainment|sexual activity behaviour attribute|social inhibition quality|substance abuse|systolic blood pressure	FES
1634	rs56332871	C01AA05	Digoxin	apom	1	10.3188762157715	0.120294	alkaline phosphatase measurement|body fat percentage|cystatin C measurement|free androgen index|glomerular filtration rate|high density lipoprotein cholesterol measurement|serum gamma-glutamyl transferase measurement|sex hormone-binding globulin measurement|testosterone measurement	NR2F2-AS1
1640	15:101775135_AT_A	C01AA05	Digoxin	thbd	1	10.3188762157715	0.120294	BMI-adjusted hip circumference|body height|cortical thickness	CHSY1
1871	rs7219025	C01AA05	Digoxin	cdh2	1	10.3188762157715	0.120294	alkaline phosphatase measurement|alpha fetoprotein measurement|free androgen index|sex hormone-binding globulin measurement|testosterone measurement	USP43
2343	rs5112	C01AA05	Digoxin	nrp1	1	10.3188762157715	0.120294	18:1 measurement|acetone measurement|alkaline phosphatase measurement|antileukoproteinase measurement|apolipoprotein E measurement|aspartate aminotransferase measurement|beta-1,3-N-acetylglucosaminyltransferase radical fringe measurement|bilirubin measurement|blood protein measurement|blood VLDL cholesterol amount|body height|cholesterol in large VLDL measurement|cholesterol:total lipids ratio|cholesteryl ester measurement|cholesteryl esters:total lipids ratio|chylomicron amount|DCN1-like protein 5 measurement|endothelial monocyte-activating polypeptide 2 measurement|fatty acid measurement|free cholesterol in large VLDL measurement|free cholesterol in very large VLDL measurement|free cholesterol measurement|free cholesterol to total lipids in chylomicrons and extremely large VLDL percentage|free cholesterol:total lipids ratio|high density lipoprotein cholesterol measurement|inactive gamma-glutamyltranspeptidase 2 measurement|intermediate density lipoprotein measurement|level of apolipoprotein C-II in blood serum|lipid measurement|low density lipoprotein cholesterol measurement|mean corpuscular hemoglobin concentration|mediator of RNA polymerase II transcription subunit 4 measurement|monounsaturated fatty acids; 16:1|neurexin-1 measurement|neuronal pentraxin-2 measurement|omega-3 polyunsaturated fatty acid measurement|PH and SEC7 domain-containing protein 2 measurement|phospholipid measurement|phospholipids in large VLDL measurement|phospholipids in very large VLDL measurement|platelet component distribution width|pregnancy-specific beta-1-glycoprotein 5 measurement|protein measurement|protein S100-A13 measurement|protein TMEPAI measurement|quinone oxidoreductase-like protein 1 measurement|RAC-beta serine/threonine-protein kinase measurement|Red cell distribution width|reticulocyte measurement|selenoprotein S measurement|sex hormone-binding globulin measurement|total cholesterol measurement|total lipids in large VLDL|total lipids in very large VLDL measurement|total lipids in VLDL measurement|triglyceride measurement|triglyceride:HDL cholesterol ratio|triglycerides in large VLDL measurement|triglycerides in medium HDL measurement|triglycerides in medium VLDL measurement|triglycerides in small VLDL measurement|triglycerides in very large HDL measurement|triglycerides in very large VLDL measurement|triglycerides in VLDL measurement|triglycerides to total lipids in chylomicrons and extremely large VLDL percentage|triglycerides:total lipids ratio|tRNA (guanine-N(7)-)-methyltransferase measurement|tubulin-specific chaperone A measurement|tumor protein p53-inducible protein 11 measurement|vacuolar protein sorting-associated protein 29 measurement|VLDL particle size	APOC1P1
2456	2:18682158_TA_T	C01AA05	Digoxin	ephb4	1	10.3188762157715	0.120294	cystatin C measurement|glomerular filtration rate|gout|serum creatinine amount|urate measurement|uric acid measurement	-
267	rs11589479	C01AA05	Digoxin	adam15	1	10.3188762157715	0.120294	blood sodium bicarbonate amount|brain attribute|brain connectivity attribute|cerebral cortex area attribute|chin morphology trait|cup-to-disc ratio measurement|dental caries|eye morphology trait|level of disintegrin and metalloproteinase domain-containing protein 15 in blood|non-high density lipoprotein cholesterol measurement|open-angle glaucoma|risk-taking behaviour|serum albumin amount|triglyceride measurement|Varicose veins	EFNA4
2996	rs746064	C01AA05	Digoxin	bcam	1	10.3188762157715	0.120294		BACE2
3087	rs2413593	C01AA05	Digoxin	itgb1	1	10.3188762157715	0.120294		MGAT3-AS1
3324	rs138283229	C01AA05	Digoxin	amigo2	1	10.3188762157715	0.120294	low density lipoprotein cholesterol measurement|total cholesterol measurement	SLC33A1
3383	rs13064814	C01AA05	Digoxin	chrdl2	1	10.3188762157715	0.120294	HbA1c measurement|hemoglobin A1 measurement	ST6GAL1|-
3916	rs1772976	C01AA05	Digoxin	esm1	1	10.3188762157715	0.120294	BPI fold-containing family B member 1 measurement|Red cell distribution width|reticulocyte count|reticulocyte measurement	GMDS-DT
4213	rs9390461	C01AA05	Digoxin	adamts13	1	10.3188762157715	0.120294	diastolic blood pressure|factor VIII measurement|hypertension|monocyte count|myeloid leukocyte count|neutrophil count|platelet volume|systolic blood pressure|Thromboembolism|tissue plasminogen activator amount|venous thromboembolism|von Willebrand factor quality	STXBP5
4491	8:8116029_GT_G	C01AA05	Digoxin	nrp1	1	10.3188762157715	0.120294	blood VLDL cholesterol amount|high density lipoprotein cholesterol measurement|low density lipoprotein cholesterol measurement|phospholipid measurement|triglyceride measurement	-|LINC02950|MFHAS1
4600	rs4263799	C01AA05	Digoxin	tnc	1	10.3188762157715	0.120294	BMI-adjusted waist circumference|brain attribute	EYA1
4791	9:101562826_CT_C	C01AA05	Digoxin	heph	1	10.3188762157715	0.120294		ANKS6
4878	rs7028191	C01AA05	Digoxin	esm1	1	10.3188762157715	0.120294	blood protein measurement|bone tissue density|level of serum globulin type protein|Red cell distribution width|reticulocyte count|reticulocyte measurement	-
4946	rs111361924	C01AA05	Digoxin	heph	1	10.3188762157715	0.120294		ATP7A|ATRX
601	rs1250540	C01AA05	Digoxin	muc2	1	10.3188762157715	0.120294	colorectal cancer|Crohn's disease|psoriasis	ZMIZ1
602	rs1013495	C01AA05	Digoxin	matn2	1	10.3188762157715	0.120294	high density lipoprotein cholesterol measurement	ZCCHC24
644	rs4486555	C01AA05	Digoxin	acp5	1	10.3188762157715	0.120294	3-hydroxyanthranilate 3,4-dioxygenase measurement|apolipoprotein L1 measurement|blood protein measurement|body height|complement factor H-related protein 1 measurement|femoral neck bone mineral density|interleukin 27 receptor subunit alpha measurement|neutrophil collagenase measurement|protein FAM163B measurement|protein measurement	CPN1
2363	rs601338	M04AA01	Allopurinol	chi3l1|erbb4|sema7a|slc39a5	4	2.26995172775948	0.120366	alcohol consumption quality|alcohol use disorder measurement|blood VLDL cholesterol amount|cholesteryl ester measurement|COVID-19|free cholesterol measurement|high density lipoprotein cholesterol measurement|intermediate density lipoprotein measurement|lipid measurement|lipoprotein measurement|low density lipoprotein cholesterol measurement|phospholipid measurement|self-reported|total cholesterol measurement|triglyceride measurement	FUT2|MAMSTR|RASIP1|FUT1|NTN5
4188	6:135421067_CT_C	A07EA03	Prednisone	tcl1a	1	8.69704846526168	0.120468	eosinophil count|erythrocyte count|erythrocyte volume|fetal hemoglobin measurement|HbA1c measurement|hematocrit|hemoglobin measurement|Hypercholesterolemia|lymphocyte count|mean reticulocyte volume|platelet count	HBS1L|-
1913	rs6503533	N06AB06	Sertraline	siglec8	1	9.14458031186797	0.120498	basophil count|eosinophil count|leukocyte quantity|neutrophil count	PSMD3|MIR6884|GSDMA|CSF3|SNORD124|-|MED24
504	rs11596680	G03FA12	Conjugated Estrogens |Medroxyprogesterone Acetate|Medroxyprogesterone Acetate |Estradiol	mertk	1	9.14458031186797	0.120498		PLXDC2
661	rs10787429	G03FA12	Conjugated Estrogens |Medroxyprogesterone Acetate|Medroxyprogesterone Acetate |Estradiol	naaa	1	9.14458031186797	0.120498	18:1 measurement|3-hydroxybutyrate measurement|Abnormality of the liver|acetoacetate measurement|alkaline phosphatase measurement|apolipoprotein A 1 measurement|aspartate aminotransferase measurement|aspartate aminotransferase to alanine aminotransferase ratio|blood VLDL cholesterol amount|body composition measurement|body height|cholesterol esters in large HDL measurement|cholesterol in IDL measurement|cholesterol in large HDL measurement|cholesterol in medium HDL measurement|cholesterol in very large HDL measurement|cholesterol to total lipids in IDL percentage|cholesterol to total lipids in very small VLDL percentage|cholesterol:total lipids ratio|cholesteryl ester measurement|cholesteryl esters to total lipids in IDL percentage|cholesteryl esters to total lipids in very small VLDL percentage|cholesteryl esters:total lipids ratio|choline measurement|chylomicron amount|esterified cholesterol measurement|fatty acid measurement|free cholesterol in HDL measurement|free cholesterol in IDL measurement|free cholesterol in large HDL measurement|free cholesterol in large LDL measurement|free cholesterol in medium HDL measurement|free cholesterol in very large HDL measurement|free cholesterol measurement|free cholesterol to total lipids in large HDL percentage|free cholesterol to total lipids in large LDL percentage|free cholesterol to total lipids in medium HDL percentage|free cholesterol to total lipids in very large HDL percentage|free cholesterol:total lipids ratio|HDL particle size|high density lipoprotein cholesterol measurement|intermediate density lipoprotein measurement|leukocyte quantity|lipid measurement|lipoprotein measurement|liver disease|liver fat measurement|low density lipoprotein cholesterol measurement|metabolic syndrome|monounsaturated fatty acids; 16:1|neutrophil count|non-alcoholic fatty liver disease|non-high density lipoprotein cholesterol measurement|phosphatidylcholine measurement|phosphoglycerides measurement|phospholipid measurement|phospholipids in HDL measurement|phospholipids in IDL measurement|phospholipids in large HDL measurement|phospholipids in medium HDL measurement|phospholipids in very large HDL measurement|phospholipids:total lipids ratio|platelet crit|saturated fatty acids to total fatty acids percentage|serum alanine aminotransferase measurement|sex hormone-binding globulin measurement|sphingomyelin measurement|testosterone measurement|total cholesterol change measurement|total cholesterol in IDL|total cholesterol measurement|total lipids in HDL measurement|total lipids in IDL|total lipids in large HDL|total lipids in medium HDL measurement|total lipids in very large HDL measurement|total phospholipids in lipoprotein particles measurement|triglyceride measurement|triglyceride:HDL cholesterol ratio|triglycerides in small VLDL measurement|triglycerides to phosphoglycerides ratio|triglycerides to total lipids in IDL percentage|triglycerides to total lipids in very small VLDL percentage|triglycerides:total lipids ratio|vitamin D measurement	GPAM
929	rs2622935	G03FA12	Conjugated Estrogens |Medroxyprogesterone Acetate|Medroxyprogesterone Acetate |Estradiol	hs6st1	1	9.14458031186797	0.120498	asialoglycoprotein receptor 1 measurement|protein CASC4 measurement|protein measurement	PAFAH1B2|-|PCSK7|SIDT2
986	rs74622686	G03FA12	Conjugated Estrogens |Medroxyprogesterone Acetate|Medroxyprogesterone Acetate |Estradiol	itgb7	1	9.14458031186797	0.120498	alkaline phosphatase measurement|level of galactosylgalactosylxylosylprotein 3-beta-glucuronosyltransferase 1 in blood serum|N-glycan measurement|prostate carcinoma|transferrin glycosylation measurement	B3GAT1|B3GAT1-DT
1246	rs10083067	C10AB05	Fenofibrate	inhbc	1	9.70570755997197	0.120568	high density lipoprotein cholesterol measurement	SBNO1|CDK2AP1|KMT5A|MTRFR
1790	rs4581712	C10AB05	Fenofibrate	agxt	1	9.70570755997197	0.120568		DYNLRB2-AS1
2532	rs2160348	C10AB05	Fenofibrate	serpina6	1	9.70570755997197	0.120568		SERTAD2|RPS10P9
2913	rs6020369	C10AB05	Fenofibrate	prss2	1	9.70570755997197	0.120568	glucose measurement|pancreatic fat pad amount|type 2 diabetes mellitus	-
3340	rs10804823	C10AB05	Fenofibrate	golm2	1	9.70570755997197	0.120568		GOLIM4|-
4165	rs195075	C10AB05	Fenofibrate	lrig1	1	9.70570755997197	0.120568		RNU6-194P|-
4171	rs9491696	C10AB05	Fenofibrate	cpb1	1	9.70570755997197	0.120568	blood urea nitrogen measurement|blood VLDL cholesterol amount|BMI-adjusted waist circumference|BMI-adjusted waist-hip ratio|cholesterol:total lipids ratio|cholesteryl ester measurement|cholesteryl esters:total lipids ratio|chylomicron amount|free cholesterol measurement|high density lipoprotein cholesterol measurement|lipid measurement|low density lipoprotein cholesterol measurement|phospholipid measurement|phospholipids:total lipids ratio|smoking behavior|total cholesterol measurement|triglyceride measurement|triglycerides:total lipids ratio	RSPO3
4319	7:35744958_AT_A	C10AB05	Fenofibrate	ckap4	1	9.70570755997197	0.120568		-|HERPUD2
4763	rs296888	C10AB05	Fenofibrate	creld1	1	9.70570755997197	0.120568	aspartate aminotransferase to alanine aminotransferase ratio|attention deficit hyperactivity disorder|BMI-adjusted waist circumference|body fat distribution|body fat percentage|body height|cholesterol:total lipids ratio|cholesteryl esters:total lipids ratio|chronotype measurement|eosinophil count|eosinophil percentage of granulocytes|eosinophil percentage of leukocytes|fatty acid measurement|glomerular filtration rate|high density lipoprotein cholesterol measurement|linoleic acid measurement|lymphocyte count|neutrophil count|neutrophil percentage of granulocytes|phospholipids:total lipids ratio|platelet component distribution width|platelet count|platelet crit|reaction time measurement|schizophrenia|serum creatinine amount|serum gamma-glutamyl transferase measurement|sex hormone-binding globulin measurement|sleep quality|testosterone measurement|triglyceride measurement|triglyceride:HDL cholesterol ratio|urate measurement	HNRNPK-AS1|-|GKAP1|KIF27
541	rs41274050	C10AB05	Fenofibrate	lamp2	1	9.70570755997197	0.120568	apolipoprotein B measurement|bilirubin measurement|blood VLDL cholesterol amount|calcium measurement|familial hyperlipidemia|high density lipoprotein cholesterol measurement|intermediate density lipoprotein measurement|lipid measurement|low density lipoprotein cholesterol measurement|non-high density lipoprotein cholesterol measurement|serum gamma-glutamyl transferase measurement|total blood protein measurement|total cholesterol measurement|triglyceride measurement	A1CF
822	rs950803	C10AB05	Fenofibrate	gas6	1	9.70570755997197	0.120568		MS4A7|MS4A5
4657	8:126504383_CCACCAT_C	A01AD05	Acetylsalicylic Acid	nrp1|tmprss15	2	3.64909419423262	0.120581	blood VLDL cholesterol amount|cholesterol:total lipids ratio|cholesteryl esters:total lipids ratio|free cholesterol:total lipids ratio|high density lipoprotein cholesterol measurement|intermediate density lipoprotein measurement|low density lipoprotein cholesterol measurement|sleep duration trait|total cholesterol measurement|triglyceride measurement|triglycerides:total lipids ratio	-
2406	rs626283	G03CX01	Tibolone	cpm|ctsf	2	3.77871569187389	0.120841	1-arachidonoyl-GPI (20:4) measurement|1-arachidonoylglycerophosphoinositol measurement|1-linoleoyl-GPI (18:2) measurement|1-oleoyl-GPI (18:1) measurement|1-palmitoleoyl-GPI (16:1) measurement|1-palmitoyl-2-arachidonoyl-GPI (16:0/20:4) measurement|1-palmitoyl-2-linoleoyl-GPI (16:0/18:2) measurement|1-palmitoyl-2-oleoyl-GPI (16:0/18:1) measurement|1-palmitoyl-GPI (16:0) measurement|1-stearoyl-2-arachidonoyl-GPI (18:0/20:4) measurement|1-stearoyl-2-dihomo-linolenoyl-GPI (18:0/20:3n3 or 6) measurement|1-stearoyl-2-linoleoyl-GPI (18:0/18:2) measurement|1-stearoyl-2-oleoyl-GPI (18:0/18:1) measurement|alcoholic liver cirrhosis|alkaline phosphatase measurement|arachidonate 20:4n6-to-1-arachidonoylglycerophosphoinositol ratio|diacylglycerol 38:3 measurement|diacylglycerol 38:4 measurement|docosahexaenoic acid measurement|fatty acid measurement|leukocyte quantity|level of Phosphatidylinositol (16:0_18:1) in blood serum|level of Phosphatidylinositol (16:0_18:2) in blood serum|level of Phosphatidylinositol (18:0_18:2) in blood serum|level of Phosphatidylinositol (18:0_20:3) in blood serum|lipoprotein A measurement|metabolite measurement|neutrophil count|non-alcoholic fatty liver disease|omega-3 polyunsaturated fatty acid measurement|phosphatidate measurement|phosphatidylinositol measurement|platelet count|platelet crit|serum alanine aminotransferase measurement|serum metabolite measurement|urate measurement	TMC4|MBOAT7
4228	rs9346805	G03CX01	Tibolone	cpq|ctsz	2	3.77871569187389	0.120841	erythrocyte volume	AIRN|IGF2R
3295	rs687339	G03CA03	Estradiol|Norethisterone |Estradiol	megf9|pzp	2	3.55193873738905	0.120914	apolipoprotein A 1 measurement|apolipoprotein B measurement|blood VLDL cholesterol amount|cholesterol:total lipids ratio|cholesteryl ester measurement|cholesteryl esters:total lipids ratio|chylomicron amount|esterified cholesterol measurement|free cholesterol measurement|high density lipoprotein cholesterol measurement|intermediate density lipoprotein measurement|lipid measurement|low density lipoprotein cholesterol measurement|phospholipid measurement|phospholipids:total lipids ratio|total cholesterol measurement|triglyceride measurement|triglycerides:total lipids ratio	-|PPP2R3A|MSL2|PCCB|TDGF1P6
2025	rs4788933	C07AB03	Atenolol	timd4	1	9.32800090135501	0.120961		SNHG16
2287	rs62102718	C07AB03	Atenolol	adipoq	1	9.32800090135501	0.120961	apolipoprotein A 1 measurement|apolipoprotein B measurement|aspartate aminotransferase measurement|blood VLDL cholesterol amount|Drugs used in diabetes use measurement|free cholesterol in large VLDL measurement|glucose measurement|high density lipoprotein cholesterol measurement|phospholipids in VLDL measurement|serum alanine aminotransferase measurement|serum albumin amount|sex hormone-binding globulin measurement|systolic blood pressure|total cholesterol in medium VLDL|triglyceride measurement|triglycerides in very large VLDL measurement|triglycerides in very small VLDL measurement|type 2 diabetes mellitus|waist circumference	PEPD
2704	rs1486236	C07AB03	Atenolol	ment	1	9.32800090135501	0.120961	blood protein measurement|complement factor D measurement|gout|mannan-binding lectin serine protease 1 amount|pulse pressure measurement|systolic blood pressure	-
2899	rs2741454	C07AB03	Atenolol	sfrp1	1	9.32800090135501	0.120961	body height|CD84/SDC4 protein level ratio in blood|GP1BA/SDC4 protein level ratio in blood|level of syndecan-4 in blood serum|SDC4/SEMA4D protein level ratio in blood	SDC4
3679	rs6888304	C07AB03	Atenolol	agxt	1	9.32800090135501	0.120961	aspartate aminotransferase measurement|aspartate aminotransferase to alanine aminotransferase ratio|serum alanine aminotransferase measurement|serum gamma-glutamyl transferase measurement	-
386	rs291091	C07AB03	Atenolol	cst5	1	9.32800090135501	0.120961	blood protein measurement|polymeric immunoglobulin receptor measurement	PIGR
3980	rs3215532	C07AB03	Atenolol	cpb1	1	9.32800090135501	0.120961	prostate specific antigen amount	UBD
4160	rs150115323	C07AB03	Atenolol	megf10	1	9.32800090135501	0.120961	appendicular lean mass|aspartate aminotransferase measurement|BMI-adjusted hip circumference|body composition measurement|body height|body mass index|comparative body size at age 10|creatine kinase measurement|diastolic blood pressure|Hernia|Hernia of the abdominal wall|hip geometry|Inguinal hernia|self-reported|sex hormone-binding globulin measurement|systolic blood pressure	-
426	rs2642438	C07AB03	Atenolol	hyou1	1	9.32800090135501	0.120961	1-stearoyl-2-docosapentaenoyl-GPC (18:0/22:5n3) measurement|3-hydroxybutyrate measurement|Abnormality of the liver|alkaline phosphatase measurement|apolipoprotein A 1 measurement|aspartate aminotransferase measurement|aspartate aminotransferase to alanine aminotransferase ratio|blood VLDL cholesterol amount|body composition measurement|cholesterol esters in large HDL measurement|cholesterol in IDL measurement|cholesterol in large HDL measurement|cholesterol in medium HDL measurement|cholesterol to total lipids in IDL percentage|cholesterol to total lipids in very small VLDL percentage|cholesterol:total lipids ratio|cholesteryl ester measurement|cholesteryl esters to total lipids in IDL percentage|cholesteryl esters to total lipids in very small VLDL percentage|cholesteryl esters:total lipids ratio|choline measurement|cirrhosis of liver|esterified cholesterol measurement|fatty acid measurement|free androgen index|free cholesterol in HDL measurement|free cholesterol in IDL measurement|free cholesterol in large HDL measurement|free cholesterol in large LDL measurement|free cholesterol in medium HDL measurement|free cholesterol in small LDL measurement|free cholesterol in very large HDL measurement|free cholesterol measurement|free cholesterol to total lipids in large LDL percentage|free cholesterol to total lipids in medium HDL percentage|free cholesterol:total lipids ratio|HDL particle size|high density lipoprotein cholesterol measurement|intermediate density lipoprotein measurement|leukocyte quantity|lipid measurement|lipoprotein measurement|liver disease|liver fat measurement|low density lipoprotein cholesterol measurement|metabolic syndrome|non-alcoholic fatty liver disease|non-high density lipoprotein cholesterol measurement|phosphatidylcholine measurement|phosphoglycerides measurement|phospholipid measurement|phospholipids in HDL measurement|phospholipids in IDL measurement|phospholipids in large HDL measurement|phospholipids in medium HDL measurement|phospholipids in very large HDL measurement|phospholipids:total lipids ratio|saturated fatty acids to total fatty acids percentage|serum alanine aminotransferase measurement|sex hormone-binding globulin measurement|sphingomyelin measurement|total cholesterol change measurement|total cholesterol in IDL|total cholesterol measurement|total lipids in HDL measurement|total lipids in IDL|total lipids in large HDL|total lipids in medium HDL measurement|total lipids in very large HDL measurement|total phospholipids in lipoprotein particles measurement|triacylglycerol 54:3 measurement|triacylglycerol 54:4 measurement|triglyceride measurement|triglyceride:HDL cholesterol ratio|triglycerides to total lipids in IDL percentage|triglycerides to total lipids in very small VLDL percentage|triglycerides:total lipids ratio|vitamin D measurement	MTARC1
5166	rs11379524	C07AB03	Atenolol	hsd17b14	1	9.32800090135501	0.120961		NINJ1
607	rs11203116	C07AB03	Atenolol	ager	1	9.32800090135501	0.120961		TSPAN14
81	rs139898146	C07AB03	Atenolol	hepacam2	1	9.32800090135501	0.120961	blood protein measurement|blood sedimentation trait|blood VLDL cholesterol amount|cholesterol:total lipids ratio|cholesteryl esters:total lipids ratio|erythrocyte volume|esterified cholesterol measurement|free cholesterol measurement|high density lipoprotein cholesterol measurement|intermediate density lipoprotein measurement|lipid measurement|low density lipoprotein cholesterol measurement|phospholipid measurement|phospholipids:total lipids ratio|Red cell distribution width|total cholesterol measurement	RHCE|RHD
828	11:60964563_CA_C	C07AB03	Atenolol	timd4	1	9.32800090135501	0.120961	blood protein measurement|CA9/CBLIF protein level ratio in blood|phosphatidylcholine measurement|serum albumin amount	PGA3|-
928	rs525028	C07AB03	Atenolol	gal	1	9.32800090135501	0.120961	cholesteryl ester measurement|free cholesterol measurement|high density lipoprotein cholesterol measurement|lipid measurement|low density lipoprotein cholesterol measurement|phospholipid measurement|total cholesterol measurement	APOC3|SIK3
4644	8:116659232_TTTTG_T	C03CA01	Furosemide|Amiloride |Furosemide	rnase1|siglec8	2	3.62835441008512	0.121025	blood VLDL cholesterol amount|cholesteryl ester measurement|chronotype measurement|esterified cholesterol measurement|free cholesterol measurement|intermediate density lipoprotein measurement|lipid measurement|low density lipoprotein cholesterol measurement|phospholipid measurement|phospholipids:total lipids ratio|total cholesterol measurement|triglyceride measurement	TRPS1
1651	rs12922073	M04AA01	Allopurinol	umod	1	8.69145370172827	0.121115	blood protein measurement|neural cell adhesion molecule 2 measurement	PGAP6|MRPL28
1906	rs17138478	M04AA01	Allopurinol	cpa1	1	8.69145370172827	0.121115	C-reactive protein measurement	HNF1B
206	rs2476601	M04AA01	Allopurinol	cxcl9	1	8.69145370172827	0.121115	ACPA-negative rheumatoid arthritis|actinic keratosis|age of onset of type 1 diabetes mellitus|alkaline phosphatase measurement|anti-citrullinated protein antibody seropositivity|anti-neutrophil antibody associated vasculitis|autoimmune thyroid disease|basal cell carcinoma|basophil count|basophil measurement|basophil percentage of leukocytes|celiac disease|Crohn's disease|cutaneous melanoma|CXCL9 measurement|cystatin C measurement|diabetic ketoacidosis|drug use measurement|Drugs used in diabetes use measurement|eosinophil count|Genetic chronic primary adrenal insufficiency|glomerular filtration rate|granulocyte count|Graves disease|Hashimoto's thyroiditis|hyperthyroidism|hypothyroidism|immune system disease|Immunosuppressant use measurement|juvenile idiopathic arthritis|keratinocyte carcinoma|late-onset myasthenia gravis|latent autoimmune diabetes in adults|leukocyte quantity|lymphocyte count|monocyte count|Myasthenia gravis|myeloid leukocyte count|myositis|neutrophil count|non-melanoma skin carcinoma|oligoarticular juvenile idiopathic arthritis|polyarticular juvenile idiopathic arthritis|polymyositis|rheumatoid arthritis|rheumatoid factor negative|rheumatoid factor seropositivity measurement|seborrheic keratosis|serum IgM amount|skin cancer|skin disease|skin neoplasm|systemic juvenile idiopathic arthritis|systemic lupus erythematosus|systemic scleroderma|thyroid disease|Thyroid preparation use measurement|thyroid stimulating hormone amount|type 1 diabetes mellitus|type 1 diabetes nephropathy|type 2 diabetes mellitus|ulcerative colitis|Vitiligo|wellbeing measurement	PTPN22
225	rs1493694	M04AA01	Allopurinol	cpa1	1	8.69145370172827	0.121115	diabetes mellitus|Drugs used in diabetes use measurement	NOTCH2
4340	rs6592965	M04AA01	Allopurinol	slc16a1	1	8.69145370172827	0.121115	erythrocyte volume|hemoglobin measurement	IKZF1
899	rs4121392	M04AA01	Allopurinol	cpa1	1	8.69145370172827	0.121115		ARHGAP42
653	rs12762934	G03CA57	Conjugated Estrogens	bmp6	1	0.211450615111067	0.121196	eosinophil count|mitochondrial DNA measurement	SUFU|RPL23AP58|RNU6-43P
1940	rs11444334	N06AB03	Fluoxetine	ces3	1	8.55093754844939	0.121319	alpha fetoprotein measurement|apolipoprotein A 1 measurement|apolipoprotein B measurement|blood VLDL cholesterol amount|BMI-adjusted hip circumference|body fat percentage|body weight|chloride measurement|cholesterol esters in large LDL measurement|cholesterol esters in medium LDL measurement|cholesterol in IDL measurement|cholesterol in medium LDL measurement|cholesterol in very small VLDL measurement|cholesterol:total lipids ratio|cholesteryl ester measurement|cholesteryl esters:total lipids ratio|cup-to-disc ratio measurement|dentures|esterified cholesterol measurement|free androgen index|free cholesterol in IDL measurement|free cholesterol in large LDL measurement|free cholesterol in LDL measurement|free cholesterol in medium LDL measurement|free cholesterol in small LDL measurement|free cholesterol in very small VLDL measurement|free cholesterol measurement|free cholesterol:total lipids ratio|generalized anxiety disorder|glucose measurement|glycine measurement|high density lipoprotein cholesterol measurement|intermediate density lipoprotein measurement|lipid measurement|low density lipoprotein cholesterol measurement|non-high density lipoprotein cholesterol measurement|open-angle glaucoma|optic cup area|phospholipid measurement|phospholipids in IDL measurement|phospholipids in large LDL measurement|phospholipids in LDL measurement|phospholipids in medium LDL measurement|phospholipids in small LDL measurement|phospholipids:total lipids ratio|sex hormone-binding globulin measurement|sleep duration trait|sphingomyelin measurement|testosterone measurement|total cholesterol in IDL|total cholesterol in large LDL|total cholesterol in medium LDL|total cholesterol in small LDL|total cholesterol measurement|total lipids in IDL|total lipids in large LDL|total lipids in medium LDL|total lipids in small LDL|triglyceride measurement|triglycerides:total lipids ratio	KPNB1|NPEPPS|-|KPNB1-DT|MRPL45P2|EFCAB13|TBKBP1
3369	rs35457250	C10AA07	Rosuvastatin	hsd11b1	1	8.55093754844939	0.121319	blood protein measurement|ectonucleoside triphosphate diphosphohydrolase 5 measurement|GDH/6PGL endoplasmic bifunctional protein measurement|glycolipid transfer protein domain-containing protein 2 measurement|gremlin-1 measurement|gremlin-2 measurement|protein measurement|sulfatase-modifying factor 1 measurement	AHSG
965	rs75071241	C10AA07	Rosuvastatin	cd86	1	8.55093754844939	0.121319	colony stimulating factor 1 measurement|macrophage colony-stimulating factor 1 receptor measurement|scavenger receptor cysteine-rich type 1 protein m130 measurement|tumor necrosis factor receptor superfamily member 21 amount	ST3GAL4
2730	2:203477436_TA_T	G03CA57	Conjugated Estrogens	ada2|lilra3|lilrb1	3	2.84572996079764	0.121492	esterified cholesterol measurement|low density lipoprotein cholesterol measurement|phospholipids:total lipids ratio|total cholesterol measurement	FAM117B|-|MTND4LP17|MTND4P30|MTND3P17
3086	rs113200473	G03CA57	Conjugated Estrogens	l1cam|ntrk2|ptprm	3	2.84572996079764	0.121492	blood protein measurement|cognitive function measurement|self reported educational attainment	MGAT3|TAB1
567	rs1072160	G03CA57	Conjugated Estrogens	dlk1|lilrb1|slitrk2	3	2.84572996079764	0.121492		TSPAN15|-|ATP5MC1P7|TACR2
1382	rs1325529	C03CA01	Furosemide|Amiloride |Furosemide	scgb3a2	1	10.2026159251211	0.121538		SLC25A21
1592	15:75057745_CA_C	C03CA01	Furosemide|Amiloride |Furosemide	il1rl1	1	10.2026159251211	0.121538	erythrocyte count|hip|knee|osteoarthritis	-|MIR4513
1626	rs4702	C03CA01	Furosemide|Amiloride |Furosemide	hrc	1	10.2026159251211	0.121538	age at first sexual intercourse measurement|alcohol use disorder measurement|anxiety disorder|appendicular lean mass|attention deficit hyperactivity disorder|autism spectrum disorder|bipolar disorder|body height|brain attribute|brain physiology trait|cannabis dependence|childhood trauma measurement|cortical thickness|feeling emotionally hurt measurement|insomnia measurement|intelligence|language measurement|major depressive disorder|opioid use disorder|risk-taking behaviour|schizophrenia|self reported educational attainment|sexual activity behaviour attribute|social inhibition quality|substance abuse|systolic blood pressure	FES
1975	17:59003210_AT_A	C03CA01	Furosemide|Amiloride |Furosemide	il1rl1	1	10.2026159251211	0.121538	coronary artery disease	BCAS3|RN7SL448P
1977	rs146385050	C03CA01	Furosemide|Amiloride |Furosemide	ltbp2	1	10.2026159251211	0.121538	BMI-adjusted hip circumference|BMI-adjusted waist-hip ratio|C-type mannose receptor 2 measurement|collagen alpha-1(I) chain measurement|protein measurement	TLK2
2625	rs3748916	C03CA01	Furosemide|Amiloride |Furosemide	klk15	1	10.2026159251211	0.121538		PAX8
2636	rs17050272	C03CA01	Furosemide|Amiloride |Furosemide	lmod1	1	10.2026159251211	0.121538	alkaline phosphatase measurement|apolipoprotein B measurement|blood protein measurement|blood urea nitrogen measurement|body height|C-reactive protein measurement|glomerular filtration rate|gout|hepcidin measurement|high density lipoprotein cholesterol measurement|low density lipoprotein cholesterol measurement|non-high density lipoprotein cholesterol measurement|protein measurement|serum creatinine amount|serum gamma-glutamyl transferase measurement|sex hormone-binding globulin measurement|total cholesterol measurement|urate measurement|uric acid measurement	-
2855	rs1002137	C03CA01	Furosemide|Amiloride |Furosemide	s100g	1	10.2026159251211	0.121538	body mass index|chronic obstructive pulmonary disease|FEV/FVC ratio|forced expiratory volume	MIR1825|ASXL1|TSPY26P
2935	rs8668	C03CA01	Furosemide|Amiloride |Furosemide	agrn	1	10.2026159251211	0.121538		RPS21|CABLES2|LAMA5
2950	rs243590	C03CA01	Furosemide|Amiloride |Furosemide	defa1_defa1b	1	10.2026159251211	0.121538		C21orf91-OT1
2996	rs746064	C03CA01	Furosemide|Amiloride |Furosemide	ermap	1	10.2026159251211	0.121538		BACE2
3324	rs138283229	C03CA01	Furosemide|Amiloride |Furosemide	il6st	1	10.2026159251211	0.121538	low density lipoprotein cholesterol measurement|total cholesterol measurement	SLC33A1
3374	rs1042445	C03CA01	Furosemide|Amiloride |Furosemide	pth1r	1	10.2026159251211	0.121538	atrial isoform in blood serum|BCL2/adenovirus E1B 19 kDa protein-interacting protein 3 measurement|blood protein measurement|CD27 antigen measurement|dual specificity mitogen-activated protein kinase kinase 4 measurement|estrogen receptor measurement|extracellular sulfatase Sulf-2 measurement|gastrin-releasing peptide measurement|histidine-rich glycoprotein measurement|interleukin-22 measurement|kininogen-1 measurement|level of death-associated protein 1 in blood serum|level of myosin regulatory light chain 2|MAP kinase-activated protein kinase 3 measurement|microfibrillar-associated protein 2 measurement|non-histone chromosomal protein HMG-14 measurement|protein DEPP measurement|protein measurement|protocadherin-10 measurement|receptor-interacting serine/threonine-protein kinase 2 measurement|tumor necrosis factor receptor superfamily member 16 measurement|UPF0577 protein KIAA1324-like measurement	HRG|HRG-AS1
3380	rs9860747	C03CA01	Furosemide|Amiloride |Furosemide	lifr	1	10.2026159251211	0.121538		-
3383	rs13064814	C03CA01	Furosemide|Amiloride |Furosemide	icam5	1	10.2026159251211	0.121538	HbA1c measurement|hemoglobin A1 measurement	ST6GAL1|-
343	rs1689791	C03CA01	Furosemide|Amiloride |Furosemide	siglec8	1	10.2026159251211	0.121538	apolipoprotein A 1 measurement|apolipoprotein B measurement|apolipoprotein B to apolipoprotein A1 ratio|blood VLDL cholesterol amount|cholesterol esters in large HDL measurement|cholesterol in large HDL measurement|cholesterol in medium HDL measurement|cholesterol:total lipids ratio|cholesteryl ester measurement|cholesteryl esters:total lipids ratio|esterified cholesterol measurement|free cholesterol in HDL measurement|free cholesterol in large HDL measurement|free cholesterol in medium HDL measurement|free cholesterol in very large HDL measurement|free cholesterol measurement|free cholesterol to total lipids in large VLDL percentage|free cholesterol to total lipids in very large HDL percentage|free cholesterol:total lipids ratio|HDL particle size|high density lipoprotein cholesterol measurement|lipid measurement|low density lipoprotein cholesterol measurement|lymphocyte count|non-high density lipoprotein cholesterol measurement|phospholipid measurement|phospholipids in HDL measurement|phospholipids in large HDL measurement|phospholipids in very large HDL measurement|phospholipids in VLDL measurement|phospholipids:total lipids ratio|total blood protein measurement|total cholesterol change measurement|total cholesterol in small VLDL|total cholesterol measurement|total lipids in HDL measurement|total lipids in large HDL|total lipids in medium HDL measurement|total lipids in small VLDL|total lipids in very large HDL measurement|triglycerides in medium HDL measurement|triglycerides in small HDL measurement|triglycerides to total lipids in large VLDL percentage|triglycerides:total lipids ratio	LINC01344
3475	rs34296809	C03CA01	Furosemide|Amiloride |Furosemide	prss2	1	10.2026159251211	0.121538		-
3818	rs13159365	C03CA01	Furosemide|Amiloride |Furosemide	matn2	1	10.2026159251211	0.121538	blood protein measurement|growth/differentiation factor 5 measurement|insomnia measurement|transforming growth factor-beta-induced protein ig-h3 amount	TGFBI
4213	rs9390461	C03CA01	Furosemide|Amiloride |Furosemide	npdc1	1	10.2026159251211	0.121538	diastolic blood pressure|factor VIII measurement|hypertension|monocyte count|myeloid leukocyte count|neutrophil count|platelet volume|systolic blood pressure|Thromboembolism|tissue plasminogen activator amount|venous thromboembolism|von Willebrand factor quality	STXBP5
4509	rs1736084	C03CA01	Furosemide|Amiloride |Furosemide	psap	1	10.2026159251211	0.121538	blood protein measurement|blood VLDL cholesterol amount|BMI-adjusted waist circumference|cathepsin B measurement|choline measurement|CTSD/PRCP protein level ratio in blood|educational attainment|fatty acid measurement|free cholesterol measurement|glomerular filtration rate|high density lipoprotein cholesterol measurement|intermediate density lipoprotein measurement|leukocyte immunoglobulin-like receptor subfamily B member 4 measurement|linoleic acid measurement|lipid measurement|lipoprotein measurement|low density lipoprotein cholesterol measurement|omega-6 polyunsaturated fatty acid measurement|phospholipid measurement|polyunsaturated fatty acid measurement|protein measurement|total cholesterol measurement|triglyceride measurement	CTSB|FDFT1
4878	rs7028191	C03CA01	Furosemide|Amiloride |Furosemide	adipoq	1	10.2026159251211	0.121538	blood protein measurement|bone tissue density|level of serum globulin type protein|Red cell distribution width|reticulocyte count|reticulocyte measurement	-
4895	9:139963935_A_G	C03CA01	Furosemide|Amiloride |Furosemide	npdc1	1	10.2026159251211	0.121538	high density lipoprotein cholesterol measurement|NPDC1/TAFA5 protein level ratio in blood|platelet count	DPP7|MAN1B1-DT|SAPCD2|SNORD62
565	rs17476364	C03CA01	Furosemide|Amiloride |Furosemide	ermap	1	10.2026159251211	0.121538	AHSP/BLVRB protein level ratio in blood|anemia (phenotype)|apolipoprotein B measurement|bilirubin measurement|carbohydrate measurement|diabetes mellitus|erythrocyte attribute|erythrocyte count|erythrocyte volume|ferritin measurement|glucose metabolism disease|HbA1c measurement|hematocrit|hemoglobin measurement|hyperlipidemia|inborn carbohydrate metabolic disorder|intestinal disaccharide deficiency and disaccharide malabsorption|low density lipoprotein cholesterol measurement|mean corpuscular hemoglobin concentration|mean reticulocyte volume|metabolic disease|non-high density lipoprotein cholesterol measurement|platelet count|platelet crit|polycythemia|Red cell distribution width|reticulocyte count|reticulocyte measurement|sleep apnea measurement|soluble transferrin receptor measurement|total cholesterol measurement|type 2 diabetes mellitus|xanthine measurement	HK1
578	rs4747200	C03CA01	Furosemide|Amiloride |Furosemide	psap	1	10.2026159251211	0.121538		CDH23|PSAP
602	rs1013495	C03CA01	Furosemide|Amiloride |Furosemide	matn2	1	10.2026159251211	0.121538	high density lipoprotein cholesterol measurement	ZCCHC24
618	rs11591675	C03CA01	Furosemide|Amiloride |Furosemide	acta2	1	10.2026159251211	0.121538	chronic lymphocytic leukemia	FAS
1687	rs34967613	N03AF01	Carbamazepine	klb	1	9.56982841642382	0.122114		TXNDC11|SNN
242	rs41271951	N03AF01	Carbamazepine	ctsz	1	9.56982841642382	0.122114	apolipoprotein A 1 measurement|calcium measurement|cystatin C measurement|glomerular filtration rate|HbA1c measurement|high density lipoprotein cholesterol measurement|serum creatinine amount	CTSS|-|HORMAD1
2425	rs7246479	N03AF01	Carbamazepine	lag3	1	9.56982841642382	0.122114	aspartate aminotransferase measurement|estradiol measurement	TMEM150B|BRSK1
2532	rs2160348	N03AF01	Carbamazepine	shbg	1	9.56982841642382	0.122114		SERTAD2|RPS10P9
3279	rs1056522	N03AF01	Carbamazepine	itih3	1	9.56982841642382	0.122114		CHST13
3563	rs779206978	N03AF01	Carbamazepine	lag3	1	9.56982841642382	0.122114		-
3764	rs1043381	N03AF01	Carbamazepine	spink2	1	9.56982841642382	0.122114	multiple myeloma	ELL2
3996	6:31299489_G_A	N03AF01	Carbamazepine	cd8a	1	9.56982841642382	0.122114		-|LINC02571|WASF5P
4209	rs11155297	N03AF01	Carbamazepine	fuca1	1	9.56982841642382	0.122114	blood protein measurement|level of tissue alpha-L-fucosidase in blood serum|MPO/PRTN3 protein level ratio in blood|protein measurement	FUCA2
4282	rs6460902	N03AF01	Carbamazepine	il6st	1	9.56982841642382	0.122114	aging|alkaline phosphatase measurement|Alzheimer disease|anxiety disorder|aspartate aminotransferase measurement|bipolar disorder|blood protein measurement|body height|body mass index|brain attribute|coronary artery disease|cortical thickness|depressive symptom measurement|frontotemporal dementia|heart failure|high density lipoprotein cholesterol measurement|insomnia|major depressive disorder|metabolic syndrome|mood disorder|neuroticism measurement|post-traumatic stress disorder|protein measurement|Sleep Disorder|taste liking measurement|triglyceride measurement|type 2 diabetes mellitus|wellbeing measurement	TMEM106B
4296	rs10642257	N03AF01	Carbamazepine	ctsf	1	9.56982841642382	0.122114	apolipoprotein B measurement|blood VLDL cholesterol amount|cholesterol esters in large LDL measurement|cholesterol esters in medium LDL measurement|cholesterol to total lipids in large HDL percentage|cholesterol to total lipids in small HDL percentage|cholesterol to total lipids in small VLDL percentage|cholesterol to total lipids in very large VLDL percentage|cholesterol:total lipids ratio|cholesteryl ester measurement|cholesteryl esters to total lipids in large VLDL percentage|cholesteryl esters to total lipids in small VLDL percentage|cholesteryl esters to total lipids in very large VLDL percentage|cholesteryl esters:total lipids ratio|chylomicron amount|esterified cholesterol measurement|fatty acid measurement|free cholesterol in IDL measurement|free cholesterol in large LDL measurement|free cholesterol in medium LDL measurement|free cholesterol in small LDL measurement|free cholesterol measurement|free cholesterol to total lipids in medium VLDL percentage|free cholesterol to total lipids in small VLDL percentage|free cholesterol:total lipids ratio|glutamine measurement|high density lipoprotein cholesterol measurement|intermediate density lipoprotein measurement|linoleic acid measurement|lipid measurement|low density lipoprotein cholesterol measurement|metabolic syndrome|non-high density lipoprotein cholesterol measurement|phospholipid measurement|phospholipids in IDL measurement|phospholipids in large LDL measurement|phospholipids in small HDL measurement|phospholipids:total lipids ratio|serum alanine aminotransferase measurement|sphingomyelin measurement|total cholesterol in IDL|total cholesterol in large LDL|total cholesterol in medium LDL|total cholesterol in small LDL|total cholesterol measurement|total lipids in IDL|total lipids in large LDL|total lipids in small LDL|triglyceride measurement|triglyceride:HDL cholesterol ratio|triglycerides to total lipids in medium VLDL percentage|triglycerides to total lipids in small VLDL percentage|triglycerides:total lipids ratio|VLDL particle size	MIR148A
4319	7:35744958_AT_A	N03AF01	Carbamazepine	ifngr2	1	9.56982841642382	0.122114		-|HERPUD2
4776	rs1131773	N03AF01	Carbamazepine	fgfr4	1	9.56982841642382	0.122114		SUSD3
4887	rs11999525	N03AF01	Carbamazepine	smpdl3a	1	9.56982841642382	0.122114	blood VLDL cholesterol amount|cholesterol:total lipids ratio|high density lipoprotein cholesterol measurement	SEC16A|NOTCH1
5039	rs884205	N03AF01	Carbamazepine	c1ql2	1	9.56982841642382	0.122114	alkaline phosphatase measurement|body height|bone tissue density|eye morphology trait|femoral neck bone mineral density|heel bone mineral density|hip|knee|osteoarthritis|osteoporosis|protein measurement|spine bone mineral density|total joint arthroplasty|tumor necrosis factor receptor superfamily member 11A amount	TNFRSF11A
5146	rs17758695	N03AF01	Carbamazepine	spink2	1	9.56982841642382	0.122114	basophil count|basophil measurement|basophil percentage of granulocytes|basophil percentage of leukocytes|eosinophil count|eosinophil percentage of granulocytes|eosinophil percentage of leukocytes|erythrocyte count|erythrocyte volume|immature platelet count|mean corpuscular hemoglobin concentration|mean reticulocyte volume|monocyte count|monocyte percentage of leukocytes|mosaic loss of chromosome Y measurement|myeloid leukocyte count|myeloproliferative disorder|neutrophil count|neutrophil percentage of granulocytes|platelet count|platelet crit|platelet volume	BCL2
699	rs1058900	N03AF01	Carbamazepine	cpm	1	9.56982841642382	0.122114		IFITM2|IFITM3
95	rs6664906	N03AF01	Carbamazepine	fgfr4	1	9.56982841642382	0.122114		SDC3
3180	rs13063578	A07EC01	Sulfasalazine	defa1_defa1b	1	8.45353458114721	0.122208	basophil count|free androgen index|hemoglobin A1 measurement|leukocyte quantity|lymphocyte count|lymphocyte percentage of leukocytes|monocyte count|neutrophil count|neutrophil percentage of leukocytes|total blood protein measurement	SETD2
4778	rs12342201	A07EC01	Sulfasalazine	entr1	1	8.45353458114721	0.122208	aspartate aminotransferase to alanine aminotransferase ratio|gout|L lactate dehydrogenase measurement|protein measurement	NINJ1|-
1252	rs10846744	P01BA02	Hydroxychloroquine	ctsl	1	8.49768690182428	0.122248	Abdominal Aortic Aneurysm|Abnormality of skin pigmentation|antihyperlipidemic drug use measurement|apolipoprotein B measurement|bilirubin measurement|blood VLDL cholesterol amount|carotene diol (1) measurement|carotene diol (2) measurement|chronic kidney disease|coronary artery disease|coronary atherosclerosis|drug use measurement|erythrocyte volume|facial pigmentation|gamma-CEHC measurement|heart disease|heart failure|HMG CoA reductase inhibitor use measurement|Hypercholesterolemia|hyperlipidemia|hypertensive heart disease|kidney disease|level of oxylipin in blood plasma|lipoprotein-associated phospholipase A(2) measurement|low density lipoprotein cholesterol measurement|lymphocyte count|mean corpuscular hemoglobin concentration|metabolic disease|monocyte count|monocyte percentage of leukocytes|myocardial infarction|non-high density lipoprotein cholesterol measurement|platelet count|serum metabolite measurement|total cholesterol measurement|total sitosterol measurement|triglyceride measurement|triglyceride:HDL cholesterol ratio|vitamin E measurement|X-11308 measurement|X-12822 measurement|X-16935 measurement|X-23749 measurement	SCARB1
1768	rs11075921	P01BA02	Hydroxychloroquine	cd302	1	8.49768690182428	0.122248	3-hydroxybutyrate measurement|apolipoprotein A 1 measurement|apolipoprotein L1 measurement|blood protein measurement|blood VLDL cholesterol amount|cholesterol:total lipids ratio|cholesteryl esters:total lipids ratio|chylomicron amount|free cholesterol measurement|free cholesterol:total lipids ratio|haptoglobin measurement|high density lipoprotein cholesterol measurement|intermediate density lipoprotein measurement|leucine measurement|low density lipoprotein cholesterol measurement|phospholipid measurement|phospholipids:total lipids ratio|triglyceride measurement	DHX38|TXNL4B|-|PMFBP1
1894	rs9916257	P01BA02	Hydroxychloroquine	igf1r	1	8.49768690182428	0.122248	blood protein measurement|eosinophil count|GZMB/IL15 protein level ratio in blood|leukocyte quantity|lymphocyte count|lymphocyte measurement|myeloid leukocyte count	SLFN12L
3081	rs2267372	P01BA02	Hydroxychloroquine	f3	1	8.49768690182428	0.122248	apolipoprotein A 1 measurement|blood VLDL cholesterol amount|diabetes mellitus|high density lipoprotein cholesterol measurement|triglyceride measurement	MAFF|PLA2G6
4025	rs451637	P01BA02	Hydroxychloroquine	igsf9	1	8.49768690182428	0.122248	BMI-adjusted waist-hip ratio	C4B|SKIC2|EHMT2|MIR1236|SLC44A4
1407	rs2127870	L01XX05	Hydroxyurea	gp1ba	1	8.72471536060103	0.122447	alpha-(1,6)-fucosyltransferase measurement|blood protein measurement|endothelial cell-selective adhesion molecule measurement|level of alpha-(1,6)-fucosyltransferase in blood serum|level of oxidoreductase HTATIP2 in blood serum|oxidoreductase HTATIP2 measurement|platelet count|platelet crit|protein measurement|tumor necrosis factor ligand superfamily member 12 amount	MIR4708
1950	rs7224888	L01XX05	Hydroxyurea	hepacam2	1	8.72471536060103	0.122447	uromodulin measurement	B4GALNT2|-
3196	rs138055453	L01XX05	Hydroxyurea	npl	1	8.72471536060103	0.122447	Parkinson disease	STAB1|PBRM1
5033	rs78909033	L01XX05	Hydroxyurea	map2	1	8.72471536060103	0.122447	ABHD14B/DARS1 protein level ratio in blood|ANGPT1/PDGFB protein level ratio in blood|ANXA3/ENO2 protein level ratio in blood|APEX1/METAP2 protein level ratio in blood|APP/HBEGF protein level ratio in blood|APP/PDGFB protein level ratio in blood|ARHGEF12/AXIN1 protein level ratio in blood|AXIN1/CLIP2 protein level ratio in blood|BAG6/USP8 protein level ratio in blood|blood protein measurement|CA13/USP8 protein level ratio in blood|CCL5/CXCL5 protein level ratio in blood|CCN2/HBEGF protein level ratio in blood|CD2AP/USP8 protein level ratio in blood|CD40LG/EGF protein level ratio in blood|CD40LG/EREG protein level ratio in blood|CD40LG/SERPINE1 protein level ratio in blood|CDKN1A/TBL1X protein level ratio in blood|CDKN1A/YES1 protein level ratio in blood|CDKN2D/CRADD protein level ratio in blood|CDKN2D/DAPP1 protein level ratio in blood|CDKN2D/TBL1X protein level ratio in blood|CEP43/USP8 protein level ratio in blood|CHMP1A/USP8 protein level ratio in blood|CRADD/DARS1 protein level ratio in blood|CXCL3/CXCL5 protein level ratio in blood|CXCL5/SERPINE1 protein level ratio in blood|CXCL5/SPARC protein level ratio in blood|CXCL6/LAT protein level ratio in blood|DAB2/GRAP2 protein level ratio in blood|DAB2/NCK2 protein level ratio in blood|DAB2/VASH1 protein level ratio in blood|DAG1/F2R protein level ratio in blood|DAPP1/ITGB1BP2 protein level ratio in blood|DARS1/EIF4B protein level ratio in blood|DARS1/STAMBP protein level ratio in blood|DARS1/TBCB protein level ratio in blood|DARS1/USP8 protein level ratio in blood|DKK1/PDGFB protein level ratio in blood|DKK1/SERPINE1 protein level ratio in blood|DKK1/SPARC protein level ratio in blood|EDAR/EGF protein level ratio in blood|EDAR/ENO2 protein level ratio in blood|EDAR/SPARC protein level ratio in blood|EIF4B/METAP2 protein level ratio in blood|ENO2/RWDD1 protein level ratio in blood|erythrocyte volume|F2R/PDGFB protein level ratio in blood|F2R/SERPINE1 protein level ratio in blood|FOXO1/TBL1X protein level ratio in blood|FOXO1/USP8 protein level ratio in blood|GYS1/USP8 protein level ratio in blood|GYS1/WASF1 protein level ratio in blood|HBEGF/PDGFA protein level ratio in blood|hematocrit|HNRNPK/USP8 protein level ratio in blood|immature platelet count|immature platelet measurement|inosine-5'-monophosphate dehydrogenase 1 measurement|IRAK1/SPRY2 protein level ratio in blood|ITGB1BP2/USP8 protein level ratio in blood|ITGB1BP2/WASF1 protein level ratio in blood|MAGUK p55 subfamily member 7 measurement|mean corpuscular hemoglobin concentration|mean reticulocyte volume|METAP2/PDCD5 protein level ratio in blood|METAP2/PFKFB2 protein level ratio in blood|METAP2/PLPBP protein level ratio in blood|METAP2/RILP protein level ratio in blood|METAP2/USP8 protein level ratio in blood|mitochondrial DNA measurement|MPHOSPH8/USP8 protein level ratio in blood|PAG1/USP8 protein level ratio in blood|platelet component distribution width|platelet count|platelet crit|platelet quantity|platelet volume|PLXNA4/USP8 protein level ratio in blood|PPP1R2/TBL1X protein level ratio in blood|PPP1R2/USP8 protein level ratio in blood|protein kinase c iota type measurement|protein lin-7 homolog B measurement|protein measurement|red blood cell density|reticulocyte count|reticulocyte measurement|RNF41/USP8 protein level ratio in blood|SNX9/STK4 protein level ratio in blood|STK11/USP8 protein level ratio in blood|STX8/USP8 protein level ratio in blood|TBC1D5/USP8 protein level ratio in blood|TIA1/USP8 protein level ratio in blood|ubiquitin carboxyl-terminal hydrolase 8 measurement|USP8/WASF1 protein level ratio in blood	RNPEPL1
548	rs4948492	L01XX05	Hydroxyurea	pcdh9	1	8.72471536060103	0.122447	B-cell acute lymphoblastic leukemia|body height|Fc receptor-like protein 1 measurement|immunoglobulin lambda-like polypeptide 1 measurement|lymphocyte count|lymphocyte measurement|lymphocyte percentage of leukocytes|monocyte count|neutrophil percentage of leukocytes	ARID5B
3772	rs2927608	A10A	Insulin	il18r1|klrf1|lilrb1|siglec6	4	2.30784681159114	0.122691		LNPEP|ERAP2
865	rs139130389	A10A	Insulin	dll1|l1cam|lypd3|nbl1	4	2.30784681159114	0.122691		FOLR3|-
2624	rs55709272	L01BA01	Methotrexate	il6	1	9.17698206257088	0.122807	Abdominal Aortic Aneurysm|alkaline phosphatase measurement|antihyperlipidemic drug use measurement|aspartate aminotransferase measurement|aspartate aminotransferase to alanine aminotransferase ratio|C-reactive protein measurement|circulating fibrinogen levels|erythrocyte volume|glycoprotein measurement|gout|high density lipoprotein cholesterol measurement|IL1R1/IL1RN protein level ratio in blood|IL1RN/LGALS9 protein level ratio in blood|interleukin 1 receptor antagonist measurement|interleukin-1 receptor type 1 measurement|interleukin-6 measurement|leukocyte quantity|low density lipoprotein cholesterol measurement|lymphocyte count|lymphocyte percentage of leukocytes|mean corpuscular hemoglobin concentration|monocyte count|monocyte percentage of leukocytes|neutrophil count|neutrophil percentage of leukocytes|non-high density lipoprotein cholesterol measurement|platelet count|platelet crit|Red cell distribution width|serum alanine aminotransferase measurement|serum albumin amount|serum amyloid P-component amount|serum iron amount|total cholesterol measurement|triglyceride measurement	IL1RN|RNU6-1180P
299	rs2070901	L01BA01	Methotrexate	cd300e	1	9.17698206257088	0.122807	age of onset of childhood onset asthma|allergic disease|allergic rhinitis|asthma|blood protein measurement|CD300E/LILRA5 protein level ratio in blood|childhood onset asthma|CLEC4D/HGF protein level ratio in blood|CLEC4D/LCN2 protein level ratio in blood|CLEC4D/MMP9 protein level ratio in blood|CLEC4D/OSM protein level ratio in blood|CLEC4D/PGLYRP1 protein level ratio in blood|CLEC4D/RETN protein level ratio in blood|CLEC4D/TGFA protein level ratio in blood|Eczematoid dermatitis|Inhalant adrenergic use measurement	NDUFS2|APOA2
4111	rs6458871	L01BA01	Methotrexate	ctsv	1	9.17698206257088	0.122807	1,3,7-trimethylurate measurement|blood urea nitrogen measurement|glutathione S-transferase A1 measurement|hemoglobin measurement|high density lipoprotein cholesterol measurement|phenylalanine measurement|protein measurement|Red cell distribution width|triglyceride measurement|urate measurement	GSTA2|GSTA6P|GSTA5
5053	rs73000929	L01BA01	Methotrexate	coch	1	9.17698206257088	0.122807	ANXA4/FADD protein level ratio in blood|AXIN1/ITGB1BP2 protein level ratio in blood|BCR/ITGB1BP2 protein level ratio in blood|C-C motif chemokine 28 measurement|CCN2/VEGFC protein level ratio in blood|CDKN2D/ITGB1BP2 protein level ratio in blood|CEP85/ZBTB16 protein level ratio in blood|COMT/ITGB1BP2 protein level ratio in blood|CTF1/ITGB1BP2 protein level ratio in blood|DAB2/ZBTB16 protein level ratio in blood|DAPP1/ITGB1BP2 protein level ratio in blood|DKK1/VEGFC protein level ratio in blood|DKK1/ZBTB16 protein level ratio in blood|EBAG9/FKBP5 protein level ratio in blood|ENO2/ITGB1BP2 protein level ratio in blood|F2R/ITGB1BP2 protein level ratio in blood|FKBP5/MITD1 protein level ratio in blood|FKBP5/ZBTB16 protein level ratio in blood|ITGB1BP2/LAT2 protein level ratio in blood|ITGB1BP2/MITD1 protein level ratio in blood|ITGB1BP2/PLXNA4 protein level ratio in blood|ITGB1BP2/PPP1R12A protein level ratio in blood|ITGB1BP2/PTPN6 protein level ratio in blood|ITGB1BP2/SKAP2 protein level ratio in blood|ITGB1BP2/STK11 protein level ratio in blood|ITGB1BP2/TIA1 protein level ratio in blood|ITGB1BP2/USP8 protein level ratio in blood|MAP3K5/ZBTB16 protein level ratio in blood|MAVS/ZBTB16 protein level ratio in blood|MED18/ZBTB16 protein level ratio in blood|PDGFA/VEGFC protein level ratio in blood|platelet count|platelet crit|platelet volume|SMAD1/ZBTB16 protein level ratio in blood|SNAP23/ZBTB16 protein level ratio in blood|SPARC/VEGFC protein level ratio in blood|TMSB10/ZBTB16 protein level ratio in blood|VEGFC/ZBTB16 protein level ratio in blood	ZBTB16
5054	rs150813342	L01BA01	Methotrexate	mmp1	1	9.17698206257088	0.122807	basophil count|basophil measurement|basophil percentage of leukocytes|blood protein measurement|eosinophil count|eosinophil percentage of granulocytes|eosinophil percentage of leukocytes|erythrocyte attribute|erythrocyte volume|granulocyte count|immature platelet count|immature platelet measurement|leukocyte quantity|lymphocyte percentage of leukocytes|mean corpuscular hemoglobin|mean reticulocyte volume|myeloid leukocyte count|neutrophil count|neutrophil percentage of granulocytes|platelet component distribution width|platelet count|platelet crit|platelet quantity|platelet volume|pyruvate measurement|reticulocyte count|reticulocyte measurement	GFI1B
755	rs757081	L01BA01	Methotrexate	mpo	1	9.17698206257088	0.122807	BMI-adjusted waist circumference|BMI-adjusted waist-hip ratio|systolic blood pressure	NUCB2|NCR3LG1
354	rs373436062	G03FB05	Norethisterone |Estradiol|Levonorgestrel |Estradiol	fshb	1	8.40436897628267	0.122813	age-related macular degeneration	CFH|-|F13B|CFHR2|CFHR4|ZBTB41
5038	rs4760	A10BG02	Rosiglitazone	ca4	1	8.40436897628267	0.122813	Abdominal Aortic Aneurysm|basophil count|blood protein measurement|body height|CA4/FOLR2 protein level ratio in blood|CD300E/TNFRSF1B protein level ratio in blood|CEACAM8/PGLYRP1 protein level ratio in blood|CEACAM8/VNN2 protein level ratio in blood|EFNA4/TNFRSF10B protein level ratio in blood|ENG/NOTCH1 protein level ratio in blood|ENG/TNFRSF10C protein level ratio in blood|ENG/TNFSF10 protein level ratio in blood|eosinophil count|eosinophil percentage of leukocytes|granulocyte count|granulocyte percentage of myeloid white cells|high density lipoprotein cholesterol measurement|immature granulocyte count|leukocyte quantity|leukopenia|level of tumor necrosis factor receptor superfamily member 10C in blood|level of tumor necrosis factor receptor superfamily member 10C in blood serum|lymphocyte count|lymphocyte percentage of leukocytes|mitochondrial DNA measurement|monocyte percentage of leukocytes|myeloid leukocyte count|neutrophil count|neutrophil measurement|neutrophil percentage of granulocytes|neutrophil percentage of leukocytes|platelet count|platelet crit|protein measurement|TNF-related apoptosis-inducing ligand measurement|triglyceride:HDL cholesterol ratio|tumor necrosis factor ligand superfamily member 10 amount|urokinase plasminogen activator surface receptor measurement	PLAUR
2341	rs438811	A10BB09	Gliclazide	ctso|rarres1	2	3.62022935523781	0.122849	1-palmitoyl-2-arachidonoyl-GPE (16:0/20:4) measurement|1-palmitoyl-GPE (16:0) measurement|1-stearoyl-2-arachidonoyl-GPE (18:0/20:4) measurement|1-stearoyl-2-linoleoyl-GPE (18:0/18:2) measurement|1-stearoyl-GPE (18:0) measurement|2-palmitoyl-GPE (16:0) measurement|Alzheimer disease|amyloid-beta measurement|apolipoprotein A 1 measurement|apolipoprotein B measurement|apolipoprotein E measurement|aspartate aminotransferase to alanine aminotransferase ratio|beta-1,3-N-acetylglucosaminyltransferase radical fringe measurement|blood protein measurement|blood VLDL cholesterol amount|BMI-adjusted hip circumference|BMI-adjusted waist-hip ratio|C-reactive protein measurement|cerebral amyloid angiopathy|cerebral amyloid deposition measurement|cholesterol in large HDL measurement|cholesteryl ester 18:2 measurement|cholesteryl ester measurement|cirrhosis of liver|coactosin-like protein measurement|COVID-19|CUB and zona pellucida-like domain-containing protein 1 measurement|dermokine measurement|diacylglycerol 36:3 measurement|diacylglycerol 36:4 measurement|diacylglycerol 38:5 measurement|diglyceride measurement|disintegrin and metalloproteinase domain-containing protein 11 measurement|endothelial monocyte-activating polypeptide 2 measurement|eosinophil count|ephrin-B1 measurement|erythrocyte band 7 integral membrane protein measurement|esterified cholesterol measurement|familial lipoprotein lipase deficiency|family history of Alzheimer’s disease|free cholesterol in very large VLDL measurement|free cholesterol measurement|free cholesterol:total lipids ratio|glutathione S-transferase Mu 1 measurement|glycerophospholipid measurement|glycoprotein measurement|health study participation|high density lipoprotein cholesterol measurement|interferon-induced protein with tetratricopeptide repeats 2 measurement|intermediate density lipoprotein measurement|linoleic acid measurement|linoleoyl-arachidonoyl-glycerol (18:2/20:4) [1] measurement|linoleoyl-arachidonoyl-glycerol (18:2/20:4) [2] measurement|linoleoyl-linoleoyl-glycerol (18:2/18:2) [1] measurement|lipid measurement|lipoprotein A measurement|liver disease|lobar intracerebral hemorrhage|low density lipoprotein cholesterol measurement|memory performance|metabolic syndrome|neuronal pentraxin-2 measurement|oleoyl-arachidonoyl-glycerol (18:1/20:4) [1] measurement|oleoyl-arachidonoyl-glycerol (18:1/20:4) [2] measurement|oleoyl-linoleoyl-glycerol (18:1/18:2) [1] measurement|oleoyl-linoleoyl-glycerol (18:1/18:2) [2] measurement|oleoyl-oleoyl-glycerol (18:1/18:1) [2] measurement|omega-6 polyunsaturated fatty acid measurement|phosphatidylcholine measurement|phospholipid measurement|phospholipids in very large HDL measurement|phospholipids in very large VLDL measurement|platelet component distribution width|polyunsaturated fatty acid measurement|protein measurement|protein MENT measurement|protein S100-A13 measurement|protocadherin beta-10 measurement|quinone oxidoreductase-like protein 1 measurement|RAC-beta serine/threonine-protein kinase measurement|ras-related protein Rab-14 measurement|remnant cholesterol measurement|repulsive guidance molecule A measurement|response to COVID-19 vaccine|selenoprotein S measurement|serum alanine aminotransferase measurement|serum albumin amount|sex hormone-binding globulin measurement|sleep duration trait|sphingomyelin measurement|synaptotagmin-like protein 4 measurement|testosterone measurement|TOM1-like protein 1 measurement|total cholesterol measurement|total lipids in large HDL|total lipids in very large VLDL measurement|triglyceride measurement|triglyceride:HDL cholesterol ratio|triglycerides in small HDL measurement|triglycerides in small VLDL measurement|triglycerides in very large HDL measurement|triglycerides in very large VLDL measurement|triglycerides in VLDL measurement|triglycerides:total lipids ratio|tubulin-specific chaperone A measurement|type 2 diabetes mellitus|ubiquitin-conjugating enzyme E2 G2 measurement|uncharacterized protein C14orf93 measurement|VLDL particle size	APOE|APOC1
653	rs12762934	C10AA01	Simvastatin	prss27	1	0.206520940275721	0.122854	eosinophil count|mitochondrial DNA measurement	SUFU|RPL23AP58|RNU6-43P
3659	rs3733402	C01AA05	Digoxin	bmp6|chrdl2|vegfd	3	2.61194280450417	0.122932	blood protein measurement|protein measurement	KLKB1|-
1026	rs117692263	R03AK06	Salmeterol |Fluticasone Propionate	sod2	1	8.60665891097778	0.122993	creatine kinase measurement|kallikrein-7 measurement|L lactate dehydrogenase measurement|low density lipoprotein cholesterol measurement|non-high density lipoprotein cholesterol measurement	CD163|CD163L1
2144	rs123698	R03AK06	Salmeterol |Fluticasone Propionate	stab2	1	8.60665891097778	0.122993	serum alanine aminotransferase measurement|serum gamma-glutamyl transferase measurement	MIR4745|PTBP1
2340	rs1065853	P01BA02	Hydroxychloroquine	ctsl|cxcl13	2	3.53207018290006	0.123216	Alzheimer disease|apolipoprotein A 1 measurement|apolipoprotein B measurement|blood VLDL cholesterol amount|cholesterol:total lipids ratio|cholesteryl ester 16:0 measurement|cholesteryl ester 18:0 measurement|cholesteryl ester 18:2 measurement|cholesteryl ester measurement|cholesteryl esters:total lipids ratio|chylomicron amount|coronary artery disease|esterified cholesterol measurement|free cholesterol measurement|free cholesterol:total lipids ratio|high density lipoprotein cholesterol measurement|Hypercholesterolemia|intermediate density lipoprotein measurement|LDL cholesterol change measurement|lipid measurement|lipoprotein measurement|low density lipoprotein cholesterol measurement|phosphatidylcholine measurement|phospholipid measurement|phospholipids:total lipids ratio|response to statin|sphingomyelin measurement|total cholesterol measurement|triglyceride measurement|triglycerides:total lipids ratio	APOC1|APOE|APOC1P1
4473	rs10265221	G03AA07	Levonorgestrel |Ethinyl Estradiol	btn2a1|clmp|col6a3|igfbp4|jam2|palm|pik3ip1|shisa5|tff3|tnfrsf1a	10	1.80981765190969	0.123309	Abnormality of metabolism/homeostasis|Agents acting on the renin-angiotensin system use measurement|anemia|anemia (phenotype)|Antihypertensive use measurement|bladder calculus|blood sodium bicarbonate amount|blood urea nitrogen measurement|Calcium channel blocker use measurement|calcium measurement|chronic kidney disease|creatine measurement|cystatin C measurement|diastolic blood pressure|diastolic blood pressure change measurement|drug use measurement|erythrocyte count|essential hypertension|glomerular filtration rate|gout|hematocrit|hemoglobin measurement|hypertension|hypertensive heart disease|kidney disease|kidney failure|nephrolithiasis|potassium measurement|pulse pressure measurement|serum creatinine amount|systolic blood pressure|urate measurement|uric acid measurement|uromodulin measurement	PRKAG2
499	rs56278466	G03FA10	Conjugated Estrogens |Norgestrel	asah2|creg1|enpp7|il1rl2|sod3|tnxb	6	2.12471572415558	0.123495	plexin-B2 measurement|semaphorin-6A measurement	MRC1|MIR511
1651	rs12922073	C10AA05	Atorvastatin	cntn3|tctn3	2	3.76347722513327	0.12371	blood protein measurement|neural cell adhesion molecule 2 measurement	PGAP6|MRPL28
2363	rs601338	B03BB01	Folic Acid	folr1|sdc1	2	3.76347722513327	0.12371	alcohol consumption quality|alcohol use disorder measurement|blood VLDL cholesterol amount|cholesteryl ester measurement|COVID-19|free cholesterol measurement|high density lipoprotein cholesterol measurement|intermediate density lipoprotein measurement|lipid measurement|lipoprotein measurement|low density lipoprotein cholesterol measurement|phospholipid measurement|self-reported|total cholesterol measurement|triglyceride measurement	FUT2|MAMSTR|RASIP1|FUT1|NTN5
2363	rs601338	C07AB07	Bisoprolol	cst5|cx3cl1	2	3.76347722513327	0.12371	alcohol consumption quality|alcohol use disorder measurement|blood VLDL cholesterol amount|cholesteryl ester measurement|COVID-19|free cholesterol measurement|high density lipoprotein cholesterol measurement|intermediate density lipoprotein measurement|lipid measurement|lipoprotein measurement|low density lipoprotein cholesterol measurement|phospholipid measurement|self-reported|total cholesterol measurement|triglyceride measurement	FUT2|MAMSTR|RASIP1|FUT1|NTN5
4386	rs705379	C10AA05	Atorvastatin	clu|kitlg	2	3.76347722513327	0.12371	blood protein measurement|cholesterol in very large HDL measurement|cholesteryl ester measurement|cholesteryl esters:total lipids ratio|dual specificity protein phosphatase 13 isoform A measurement|esterified cholesterol measurement|free cholesterol in large HDL measurement|free cholesterol in very large HDL measurement|free cholesterol measurement|free cholesterol to total lipids in large HDL percentage|free cholesterol:total lipids ratio|group XIIB secretory phospholipase A2-like protein measurement|HDL particle size|high density lipoprotein cholesterol measurement|kit ligand amount|lipid measurement|pentose acid measurement|phospholipid measurement|phospholipids in very large HDL measurement|phospholipids:total lipids ratio|protein measurement|T-cell surface protein tactile measurement|testis-expressed sequence 29 protein measurement|total cholesterol measurement|total lipids in small HDL measurement|total lipids in very large HDL measurement|triglyceride measurement|triglycerides in large HDL measurement	PON1
4361	rs3812316	C01AA05	Digoxin	apom|col4a1|ldlr|nrp1|pon3|sbsn	6	2.12092244596273	0.123758	alcohol consumption quality|blood VLDL cholesterol amount|BMI-adjusted waist-hip ratio|cholesterol:total lipids ratio|cholesteryl ester measurement|cholesteryl esters:total lipids ratio|chylomicron amount|esterified cholesterol measurement|fatty acid measurement|free cholesterol measurement|free cholesterol:total lipids ratio|high density lipoprotein cholesterol measurement|intermediate density lipoprotein measurement|linoleic acid measurement|lipid measurement|low density lipoprotein cholesterol measurement|metabolic syndrome|phospholipid measurement|phospholipids:total lipids ratio|serum gamma-glutamyl transferase measurement|total cholesterol measurement|triglyceride measurement|triglycerides:total lipids ratio	MLXIPL|-|TBL2|BAZ1B|BCL7B|FZD9|RNU6-1198P
4867	rs8176693	G03CA03	Estradiol|Norethisterone |Estradiol	epha2|kirrel2|spon1	3	2.60071144944347	0.123884	erythrocyte count|soluble measurement	ABO|LCN1P1
2906	rs2868346	A10BD03	Metformin |Rosiglitazone	vat1	1	8.32698539723016	0.124043	blood VLDL cholesterol amount|cholesterol:total lipids ratio|cholesteryl ester measurement|cholesteryl esters:total lipids ratio|chylomicron amount|fatty acid measurement|free cholesterol measurement|free cholesterol:total lipids ratio|HDL particle size|high density lipoprotein cholesterol measurement|intermediate density lipoprotein measurement|lipid measurement|low density lipoprotein cholesterol measurement|phospholipid measurement|phospholipids:total lipids ratio|serum metabolite measurement|sleep duration trait|total cholesterol measurement|triglyceride measurement|triglycerides:total lipids ratio	-|PLTP
3892	rs1801020	A10BD03	Metformin |Rosiglitazone	npy	1	8.32698539723016	0.124043	acetate measurement|activating signal cointegrator 1 complex subunit 1 measurement|ADP-ribosyl cyclase/cyclic ADP-ribose hydrolase 1 measurement|alpha-2-macroglobulin measurement|apolipoprotein B measurement|aspartate measurement|beta-nerve growth factor amount|blood coagulation trait|blood phosphate measurement|blood protein measurement|body height|bone morphogenetic protein 6 measurement|bone morphogenetic protein 7 measurement|cadherin-15 measurement|cardiac troponin I measurement|CD63 antigen measurement|CHGA cleavage product measurement|cystatin C measurement|des-arg 9 ratio|dipeptidase 2 measurement|drebrin-like protein measurement|glucosidase 2 subunit beta measurement|glycine measurement|glycoprotein measurement|histidine measurement|interleukin 16 measurement|interleukin 2 measurement|L-arginine measurement|laminin subunit alpha-4 measurement|leucine measurement|leucylglycine measurement|level of Arg-Phe in blood|level of Gly-Tyr in blood|level of heme oxygenase 1 in blood serum|level of His-Phe in blood|level of Leu-Phe in blood|level of lipoprotein lipase in blood serum|level of Lys-Leu in blood|level of neuropilin-2 in blood serum|level of Phe-Gly in blood|level of protein NDRG1 in blood|level of superoxide dismutase [Mn]|level of taurine in blood serum|level of Thr-Phe in blood|level of Tryptophyl-Asparagine in blood|level of Val-Leu in blood|matrix extracellular phosphoglycoprotein amount|metabolite measurement|mitochondrial in blood serum|mitochondrial measurement|neurexin-1 measurement|parathyroid hormone-related protein amount|peptic ulcer disease|peptidyl-glycine alpha-amidating monooxygenase measurement|persulfide dioxygenase ETHE1|phenylalanine measurement|plasma serine protease inhibitor measurement|progonadoliberin-1 measurement|prolylproline measurement|protein measurement|serine/threonine-protein kinase ULK3 measurement|serum lipopolysaccharide activity|serum metabolite measurement|superoxide dismutase [Mn]|thrombin measurement|transmembrane glycoprotein NMB measurement|transmembrane protein 87B measurement|tRNA (guanine-N(7)-)-methyltransferase measurement|tumor necrosis factor receptor superfamily member 16 measurement|vascular endothelial growth factor D measurement|vasoactive peptide measurement|X-11792 measurement|X-12038-to-bradykinin	F12
4998	rs1800961	G03AA09	Desogestrel |Ethinyl Estradiol	apol1	1	8.32698539723016	0.124043	alkaline phosphatase measurement|apolipoprotein A 1 measurement|apolipoprotein B measurement|basophil count|bilirubin measurement|blood VLDL cholesterol amount|C-reactive protein measurement|Cholecystitis|cholelithiasis|cholesterol in medium HDL measurement|cholesterol:total lipids ratio|cholesteryl ester measurement|cholesteryl esters:total lipids ratio|choline measurement|circulating fibrinogen levels|complement factor H-related protein 5 measurement|cystatin C measurement|diabetes mellitus|Drugs used in diabetes use measurement|eosinophil count|erythrocyte count|esterified cholesterol measurement|free cholesterol in medium HDL measurement|free cholesterol in medium LDL measurement|free cholesterol in small LDL measurement|free cholesterol measurement|free cholesterol:total lipids ratio|gallstones|glomerular filtration rate|granulocyte count|HDL particle size|hematocrit|hemoglobin measurement|high density lipoprotein cholesterol measurement|intermediate density lipoprotein measurement|Intrahepatic cholestasis of pregnancy|leukocyte quantity|level of Sterol ester (27:1/16:0) in blood serum|level of Sterol ester (27:1/16:1) in blood serum|level of Sterol ester (27:1/18:1) in blood serum|level of Sterol ester (27:1/18:2) in blood serum|level of Sterol ester (27:1/18:3) in blood serum|level of Sterol ester (27:1/20:3) in blood serum|lipid measurement|lipoprotein measurement|liver disease|low density lipoprotein cholesterol measurement|lymphocyte percentage of leukocytes|metabolic syndrome|myeloid leukocyte count|neutrophil count|neutrophil percentage of leukocytes|non-high density lipoprotein cholesterol measurement|omega-6 polyunsaturated fatty acid measurement|phosphatidylcholine measurement|phosphoglycerides measurement|phospholipid measurement|phospholipids in large LDL measurement|phospholipids in medium HDL measurement|phospholipids in medium LDL measurement|phospholipids in small LDL measurement|phospholipids:total lipids ratio|platelet count|polyunsaturated fatty acid measurement|protein measurement|red blood cell density|serum gamma-glutamyl transferase measurement|sphingomyelin measurement|total cholesterol measurement|total lipids in medium HDL measurement|total phospholipids in lipoprotein particles measurement|triglyceride:HDL cholesterol ratio|triglycerides:total lipids ratio|type 2 diabetes mellitus|tyrosine measurement|urate measurement	HNF4A
5040	rs12986064	G03AA09	Desogestrel |Ethinyl Estradiol	plg	1	8.32698539723016	0.124043	appendicular lean mass|cystatin C measurement|high density lipoprotein cholesterol measurement|leukocyte immunoglobulin-like receptor subfamily B member 5 measurement	LILRB5
629	rs2068888	G03AA09	Desogestrel |Ethinyl Estradiol	il1rl2	1	8.32698539723016	0.124043	apolipoprotein B measurement|blood VLDL cholesterol amount|cholesteryl ester measurement|chylomicron amount|free cholesterol measurement|free cholesterol:total lipids ratio|glomerular filtration rate|high density lipoprotein cholesterol measurement|lipid measurement|low density lipoprotein cholesterol measurement|phospholipid measurement|phospholipids:total lipids ratio|tea consumption measurement|total cholesterol measurement|triglyceride measurement|triglyceride:HDL cholesterol ratio|triglycerides:total lipids ratio	CYP26A1|-
1241	rs7970695	C01AA05	Digoxin	ambp|amot|enpp2|nrp1	4	2.20809434945991	0.124122	blood VLDL cholesterol amount|cholesterol:total lipids ratio|cholesteryl ester measurement|cholesteryl esters:total lipids ratio|esterified cholesterol measurement|free cholesterol measurement|free cholesterol:total lipids ratio|high density lipoprotein cholesterol measurement|intermediate density lipoprotein measurement|lipid measurement|low density lipoprotein cholesterol measurement|phospholipid measurement|phospholipids:total lipids ratio|total cholesterol measurement|triglyceride measurement	HNF1A|HNF1A-AS1|C12orf43|OASL
1220	rs3184504	B01AA03	Warfarin	amigo2|bmp10|ccl21|cd4|cdh17|cfp|cpe|crlf1|ebi3_il27|edil3|esm1|frzb|gzma|lag3|lilra2|lilra6|lmod1|mcam|myoc|npl|ntrk3|pear1|pkd1|postn|robo1|rspo1|siglec7|siglec8|sod3|tnr|txndc15|vcam1|wars	33	1.37266573977398	0.124342	allergic disease|allergic rhinitis|Antihypertensive use measurement|basophil count|birth weight|blood VLDL cholesterol amount|cholesterol:total lipids ratio|cholesteryl ester measurement|cholesteryl esters:total lipids ratio|colorectal cancer|coronary artery disease|cystatin C measurement|drug use measurement|Eczematoid dermatitis|eosinophil count|esterified cholesterol measurement|free cholesterol measurement|free cholesterol:total lipids ratio|high density lipoprotein cholesterol measurement|hypertension|intermediate density lipoprotein measurement|lipid measurement|lipoprotein measurement|low density lipoprotein cholesterol measurement|neutrophil count|parental genotype effect measurement|phospholipid measurement|phospholipids:total lipids ratio|preeclampsia|psoriasis|rheumatoid arthritis|stroke|thyroid disease|total cholesterol measurement|triglycerides:total lipids ratio|type 2 diabetes mellitus	SH2B3|ATXN2|HSPA8P14|LINC02356|CUX2
1074	rs17674290	N02BE01	Acetaminophen	ace2	1	8.68506647404022	0.124365	aspartate aminotransferase measurement|bilirubin measurement|serum alanine aminotransferase measurement|serum gamma-glutamyl transferase measurement|X-21441 measurement	SLCO1B3
1111	rs145878042	N02BE01	Acetaminophen	boc	1	8.68506647404022	0.124365	BMI-adjusted waist circumference|BMI-adjusted waist-hip ratio|body mass index|platelet component distribution width|pulse pressure measurement|systolic blood pressure|triglyceride measurement	RAPGEF3
2288	rs1688043	N02BE01	Acetaminophen	dcbld2	1	8.68506647404022	0.124365	alkaline phosphatase measurement|blood protein measurement|body height|C-reactive protein measurement|calcium measurement|free androgen index|glycoprotein measurement|serum albumin amount|sex hormone-binding globulin measurement|testosterone measurement|total cholesterol measurement|triglyceride measurement|triglyceride:HDL cholesterol ratio	HPN
2436	rs6542680	N02BE01	Acetaminophen	ment	1	8.68506647404022	0.124365	acid sphingomyelinase-like phosphodiesterase 3a measurement|alkaline phosphatase measurement|angiopoietin-related protein 4 measurement|apolipoprotein A 1 measurement|appendicular lean mass|atrial natriuretic factor measurement|baculoviral IAP repeat-containing protein 7 isoform beta measurement|blood protein measurement|blood VLDL cholesterol amount|bone morphogenetic protein 10 measurement|carbonic anhydrase 9 measurement|catenin alpha-2 measurement|cathepsin G measurement|CD226 antigen measurement|cholesteryl esters:total lipids ratio|chondroitin sulfate N-acetylgalactosaminyltransferase 2 measurement|collectin-10 measurement|collectin-11 measurement|decarboxylating measurement|diastolic blood pressure change measurement|disintegrin and metalloproteinase domain-containing protein 11 measurement|dual specificity protein phosphatase 4 measurement|fibroblast growth factor 10 amount|fibroblast growth factor 5 amount|gdnf family receptor alpha-3 measurement|granulocyte colony-stimulating factor receptor measurement|guanine deaminase measurement|high affinity nerve growth factor receptor amount|high density lipoprotein cholesterol measurement|interleukin 9 measurement|interleukin-1 beta measurement|interleukin-19 measurement|interleukin-22 receptor subunit alpha-1 measurement|isochorismatase domain-containing protein 1 measurement|level of serum globulin type protein|low density lipoprotein cholesterol measurement|macrophage colony-stimulating factor 1 measurement|mannan-binding lectin serine protease 1 amount|MAX gene-associated protein measurement|megakaryocyte-associated tyrosine-protein kinase measurement|melanoma-associated antigen 3 measurement|metabolic syndrome|neurexin-3-beta measurement|peptidyl-prolyl cis-trans isomerase B measurement|peptidyl-prolyl cis-trans isomerase FKBP14 measurement|peroxiredoxin-4 measurement|phospholipid measurement|phospholipids:total lipids ratio|platelet count|protein C-ets-2 measurement|protein eva-1 homolog C measurement|protein measurement|S-phase kinase-associated protein 1A amount|scavenger receptor class A member 3 measurement|serum gamma-glutamyl transferase measurement|sex hormone-binding globulin measurement|sh2 domain-containing protein 1a measurement|sialic acid-binding Ig-like lectin 14 amount|splicing factor 1 measurement|sterol-4-alpha-carboxylate 3-dehydrogenase|tensin-4 measurement|TNF-related apoptosis-inducing ligand measurement|total cholesterol measurement|triglyceride measurement|triglyceride:HDL cholesterol ratio|tumor necrosis factor receptor superfamily member 10B measurement|tumor necrosis factor receptor superfamily member 27 amount|zinc finger protein 10 measurement	COLEC11
2732	rs111751491	N02BE01	Acetaminophen	bche	1	8.68506647404022	0.124365	protein measurement	NBEAL1|CYP20A1|RAPH1|ABI2
3350	rs12496506	N02BE01	Acetaminophen	smoc1	1	8.68506647404022	0.124365	blood glucose amount|blood VLDL cholesterol amount|gout|high density lipoprotein cholesterol measurement|low density lipoprotein cholesterol measurement|triglyceride measurement	SLC2A2|-|KLF7P1|RNU1-70P
3594	rs114082534	N02BE01	Acetaminophen	gusb	1	8.68506647404022	0.124365	GLB1/GUSB protein level ratio in blood|heel bone mineral density	SEC24D|SYNPO2
4729	rs7865362	G03AA12	Ethinyl Estradiol |Drospirenone	hs6st1	1	8.68506647404022	0.124365		B4GALT1|B4GALT1-AS1|RNU4ATAC15P
3295	rs687339	C03AA01	Bendroflumethiazide	c4bpb|idua|ptprs	3	2.58836242523262	0.124626	apolipoprotein A 1 measurement|apolipoprotein B measurement|blood VLDL cholesterol amount|cholesterol:total lipids ratio|cholesteryl ester measurement|cholesteryl esters:total lipids ratio|chylomicron amount|esterified cholesterol measurement|free cholesterol measurement|high density lipoprotein cholesterol measurement|intermediate density lipoprotein measurement|lipid measurement|low density lipoprotein cholesterol measurement|phospholipid measurement|phospholipids:total lipids ratio|total cholesterol measurement|triglyceride measurement|triglycerides:total lipids ratio	-|PPP2R3A|MSL2|PCCB|TDGF1P6
1081	rs10083137	L04AX01	Azathioprine	lrig1	1	8.80064110942224	0.12479	bilirubin measurement|C-reactive protein measurement|sex hormone-binding globulin measurement	SOX5
1178	rs10745507	A11CC03	Alfacalcidol	sema3f	1	8.80064110942224	0.12479		POC1B|POC1B-AS1|CENPCP1
1178	rs10745507	L04AX01	Azathioprine	st6gal1	1	8.80064110942224	0.12479		POC1B|POC1B-AS1|CENPCP1
1519	rs17658212	A11CC03	Alfacalcidol	psapl1	1	8.80064110942224	0.12479		SPINT1|RMDN3
1604	rs76648483	A11CC03	Alfacalcidol	cd300e	1	8.80064110942224	0.12479	eosinophil count|eosinophil percentage of leukocytes|granulocyte percentage of myeloid white cells|leukocyte quantity|monocyte count|monocyte measurement|monocyte percentage of leukocytes|myeloid leukocyte count|neutrophil count	BCL2A1
1711	rs180744	L04AX01	Azathioprine	xcl1	1	8.80064110942224	0.12479		NUPR1|APOBR|CDC37P2|CLN3|IL27|SGF29
1830	rs1126464	A11CC03	Alfacalcidol	sema3f	1	8.80064110942224	0.12479	body height|cys-gly|cysteinylglycine disulfide measurement|cysteinylglycine measurement|cystine measurement|diastolic blood pressure|diastolic blood pressure change measurement|inactive pancreatic lipase-related protein 1 measurement|osteoarthritis|oxidized measurement|serum metabolite measurement	DPEP1
2043	rs2725405	N06AB06	Sertraline	pilra	1	8.80064110942224	0.12479		SLC38A10|NDUFAF8|TEPSIN
2407	rs12975366	R03BB04	Tiotropium	dipk2b	1	8.80064110942224	0.12479	high density lipoprotein cholesterol measurement	LILRB5
246	rs143634417	A11CC03	Alfacalcidol	cd300e	1	8.80064110942224	0.12479	basophil count|cholesteryl ester measurement|cholesteryl esters:total lipids ratio|eosinophil count|glomerular filtration rate|high density lipoprotein cholesterol measurement|intermediate density lipoprotein measurement|phospholipids:total lipids ratio|serum creatinine amount	-|CYCSP51|GOLPH3L
246	rs143634417	L04AX01	Azathioprine	hgfac	1	8.80064110942224	0.12479	basophil count|cholesteryl ester measurement|cholesteryl esters:total lipids ratio|eosinophil count|glomerular filtration rate|high density lipoprotein cholesterol measurement|intermediate density lipoprotein measurement|phospholipids:total lipids ratio|serum creatinine amount	-|CYCSP51|GOLPH3L
2521	2:61689996_CA_C	L04AX01	Azathioprine	crisp3	1	8.80064110942224	0.12479	neutrophil count	USP34|SNORA70B|XPO1
2527	rs4672497	A11CC03	Alfacalcidol	psapl1	1	8.80064110942224	0.12479	erythrocyte volume	-
3359	rs833270	A11CC03	Alfacalcidol	cst6	1	8.80064110942224	0.12479	balding measurement|synophrys measurement	SOX2-OT
3385	rs3864106	L04AX01	Azathioprine	faslg	1	8.80064110942224	0.12479	blood protein measurement|multiple inositol polyphosphate phosphatase 1 measurement|NOTCH1/SEMA7A protein level ratio in blood|PLXNB2/SEMA7A protein level ratio in blood|reticulocyte count|reticulocyte measurement|semaphorin-7A measurement	ST6GAL1
356	rs529541	A11CC03	Alfacalcidol	asgr2	1	8.80064110942224	0.12479	blood protein measurement|c3d:C3 ratio|complement C3 measurement|complement factor H measurement|complement factor H-related protein 3 measurement|properdin measurement|protein measurement|rho guanine nucleotide exchange factor 10 measurement|total blood protein measurement|total cholesterol measurement	CFH|-|CFHR3
356	rs529541	L04AX01	Azathioprine	asgr2	1	8.80064110942224	0.12479	blood protein measurement|c3d:C3 ratio|complement C3 measurement|complement factor H measurement|complement factor H-related protein 3 measurement|properdin measurement|protein measurement|rho guanine nucleotide exchange factor 10 measurement|total blood protein measurement|total cholesterol measurement	CFH|-|CFHR3
3977	rs140794660	L04AX01	Azathioprine	cd72	1	8.80064110942224	0.12479		-|HLA-A|POLR1HASP
474	10:959007_CT_C	L04AX01	Azathioprine	crisp3	1	8.80064110942224	0.12479	basophil count|eosinophil count|eosinophil percentage of granulocytes|eosinophil percentage of leukocytes|MMP8/MMP9 protein level ratio in blood|MMP9/OLR1 protein level ratio in blood|OLR1/OSM protein level ratio in blood	LARP4B|-
594	rs4595491	L04AX01	Azathioprine	agxt	1	8.80064110942224	0.12479	body height|lean body mass|serum alanine aminotransferase measurement|serum gamma-glutamyl transferase measurement	DLG5-AS1|DLG5
859	rs36027301	L04AX01	Azathioprine	ctso	1	8.80064110942224	0.12479	aspartate aminotransferase measurement|diastolic blood pressure|heel bone mineral density|level of serum globulin type protein|reticulocyte count|serum albumin amount|systolic blood pressure	TCIRG1|CHKA
1251	rs2141247	A10BA02	Metformin	baiap2|gprc5c|mfge8	3	3.02138051362426	0.12493	blood VLDL cholesterol amount	NCOR2
1407	rs2127870	A10BA02	Metformin	asah1|lgmn|tnfsf12	3	3.02138051362426	0.12493	alpha-(1,6)-fucosyltransferase measurement|blood protein measurement|endothelial cell-selective adhesion molecule measurement|level of alpha-(1,6)-fucosyltransferase in blood serum|level of oxidoreductase HTATIP2 in blood serum|oxidoreductase HTATIP2 measurement|platelet count|platelet crit|protein measurement|tumor necrosis factor ligand superfamily member 12 amount	MIR4708
1554	rs2070895	A10BA02	Metformin	fgfbp2|mfge8|vsnl1	3	3.02138051362426	0.12493	age-related macular degeneration|apolipoprotein B measurement|blood VLDL cholesterol amount|cholesterol:total lipids ratio|cholesteryl ester measurement|cholesteryl esters:total lipids ratio|choline measurement|chylomicron amount|docosahexaenoic acid measurement|esterified cholesterol measurement|fatty acid measurement|free cholesterol in small VLDL measurement|free cholesterol in very large HDL measurement|free cholesterol measurement|free cholesterol:total lipids ratio|HDL particle size|high density lipoprotein cholesterol measurement|intermediate density lipoprotein measurement|linoleic acid measurement|lipid measurement|lipoprotein measurement|low density lipoprotein cholesterol measurement|metabolite measurement|omega-3 polyunsaturated fatty acid measurement|omega-6 polyunsaturated fatty acid measurement|phosphatidylcholine measurement|phosphatidylethanolamine measurement|phospholipid measurement|phospholipids in VLDL measurement|phospholipids:total lipids ratio|polyunsaturated fatty acid measurement|remnant cholesterol measurement|saturated fatty acids measurement|serum metabolite measurement|sleep duration trait|sphingomyelin measurement|total cholesterol measurement|total lipids in IDL|total lipids in small VLDL|triglyceride measurement|triglycerides in small LDL measurement|triglycerides in small VLDL measurement|triglycerides:total lipids ratio	LIPC-AS1
1819	rs36024491	A10BA02	Metformin	ccer2|cntn3|il1rl1	3	3.02138051362426	0.12493		ZFPM1|MIR5189
191	rs1730851	A10BA02	Metformin	cd163|shbg|thbs4	3	3.02138051362426	0.12493	alkaline phosphatase measurement|bilirubin measurement|body fat percentage|body height|body mass index|cystatin C measurement|educational attainment|fat pad mass|free androgen index|free cholesterol measurement|free cholesterol:total lipids ratio|glomerular filtration rate|high density lipoprotein cholesterol measurement|lifestyle measurement|low density lipoprotein cholesterol measurement|metabolic syndrome|self reported educational attainment|serum alanine aminotransferase measurement|serum gamma-glutamyl transferase measurement|sex hormone-binding globulin measurement|smoking behavior trait|testosterone measurement|visceral adipose tissue quantity|waist-hip ratio	PRMT6|-
1950	rs7224888	A10BA02	Metformin	lypd8|nell1|umod	3	3.02138051362426	0.12493	uromodulin measurement	B4GALNT2|-
2195	rs868876	A10BA02	Metformin	nfasc|notch3|plxnb2	3	3.02138051362426	0.12493	aspartate aminotransferase measurement|von Willebrand factor quality	CLEC4M
3507	rs34707604	A10BA02	Metformin	cdh15|cntn3|fut3_fut5	3	3.02138051362426	0.12493		-|UGT2B17
3928	rs2842895	A10BA02	Metformin	cela2a|enpp6|pnlip	3	3.02138051362426	0.12493		RREB1
4233	rs73015965	A10BA02	Metformin	btd|krt5|plg	3	3.02138051362426	0.12493	protein measurement|susceptibility to childhood ear infection measurement	PLG|-
4552	rs36071802	A10BA02	Metformin	igfbp6|ly6d|rgmb	3	3.02138051362426	0.12493	blood urea nitrogen measurement|cystatin C measurement|glomerular filtration rate|kidney volume|serum creatinine amount|urate measurement|uric acid measurement	STC1|-
990	rs7306778	A10BA02	Metformin	cdh17|plb1|umod	3	3.02138051362426	0.12493		B4GALNT3
191	rs1730851	R03BA01	Beclomethasone Dipropionate	thbs4	1	8.51621220217114	0.125192	alkaline phosphatase measurement|bilirubin measurement|body fat percentage|body height|body mass index|cystatin C measurement|educational attainment|fat pad mass|free androgen index|free cholesterol measurement|free cholesterol:total lipids ratio|glomerular filtration rate|high density lipoprotein cholesterol measurement|lifestyle measurement|low density lipoprotein cholesterol measurement|metabolic syndrome|self reported educational attainment|serum alanine aminotransferase measurement|serum gamma-glutamyl transferase measurement|sex hormone-binding globulin measurement|smoking behavior trait|testosterone measurement|visceral adipose tissue quantity|waist-hip ratio	PRMT6|-
2195	rs868876	R03BA01	Beclomethasone Dipropionate	cd109	1	8.51621220217114	0.125192	aspartate aminotransferase measurement|von Willebrand factor quality	CLEC4M
3928	rs2842895	R03BA01	Beclomethasone Dipropionate	enpp6	1	8.51621220217114	0.125192		RREB1
4552	rs36071802	R03BA01	Beclomethasone Dipropionate	ogn	1	8.51621220217114	0.125192	blood urea nitrogen measurement|cystatin C measurement|glomerular filtration rate|kidney volume|serum creatinine amount|urate measurement|uric acid measurement	STC1|-
4673	rs2142306	R03BA01	Beclomethasone Dipropionate	ccdc80	1	8.51621220217114	0.125192	body height|coiled-coil domain-containing protein 80 measurement|P-selectin glycoprotein ligand 1 measurement|protein measurement	ST3GAL1
4361	rs3812316	G03AC09	Desogestrel	atrn	1	9.87153939395634	0.125265	alcohol consumption quality|blood VLDL cholesterol amount|BMI-adjusted waist-hip ratio|cholesterol:total lipids ratio|cholesteryl ester measurement|cholesteryl esters:total lipids ratio|chylomicron amount|esterified cholesterol measurement|fatty acid measurement|free cholesterol measurement|free cholesterol:total lipids ratio|high density lipoprotein cholesterol measurement|intermediate density lipoprotein measurement|linoleic acid measurement|lipid measurement|low density lipoprotein cholesterol measurement|metabolic syndrome|phospholipid measurement|phospholipids:total lipids ratio|serum gamma-glutamyl transferase measurement|total cholesterol measurement|triglyceride measurement|triglycerides:total lipids ratio	MLXIPL|-|TBL2|BAZ1B|BCL7B|FZD9|RNU6-1198P
3992	rs535777	G03CX01	Tibolone	adamts13|adgre5|alcam|angptl2|apol1|cant1|cd74|cntn3|f7|fut3_fut5|gpc5|gsta1|gzma|hmox1|igfbpl1|il17rb|il1r2|kir2dl3|lag3|lamb1|lcat|lilra2|mertk|pilrb|plg|robo1|serpina9|ssc4d|wfikkn1	29	1.39516730150878	0.125314		-|HLA-DQA1|HLA-DQB1-AS1|HLA-DRB1|HLA-C|HLA-DQB1|USP8P1|LINC01149|MIR6891|LINC02571|MICA|HLA-DRB9|DHFRP2|HLA-S|HCG27|HCP5|HLA-DRB6|RNF5|TNXB|TSBP1-AS1|APOM|CFB|EHMT2|HLA-DRA|SNORD48|VWA7|AIF1|BRD2|C2|CDSN|DDX39B|FGFR3P1|HCG22|HLA-B|HLA-DMB|HNRNPA1P2|LINC02570|LTA|MTCO3P1|MUC22|NEU1|NOTCH4|PSMB8|PSORS1C1|PSORS1C2|RNU1-61P|RPL3P2|SAPCD1|SKIC2|SNORA38|TAP2|TCF19|TSBP1|UQCRHP1|VARS1|WASF5P|Y_RNA
3533	rs10025351	M04AA01	Allopurinol	igfbp4|rnase1	2	3.47027947515159	0.125663	glomerular filtration rate|intermediate density lipoprotein measurement|low density lipoprotein cholesterol measurement|serum creatinine amount|triglyceride measurement	SHROOM3
2363	rs601338	L04AX01	Azathioprine	cd160|cd22|cd244|draxin|icam3|ptprc	6	2.09649892420413	0.125694	alcohol consumption quality|alcohol use disorder measurement|blood VLDL cholesterol amount|cholesteryl ester measurement|COVID-19|free cholesterol measurement|high density lipoprotein cholesterol measurement|intermediate density lipoprotein measurement|lipid measurement|lipoprotein measurement|low density lipoprotein cholesterol measurement|phospholipid measurement|self-reported|total cholesterol measurement|triglyceride measurement	FUT2|MAMSTR|RASIP1|FUT1|NTN5
2298	rs3814995	L02BA01	Tamoxifen	cd27|epha1|ephb6	3	2.62239828285477	0.125815	CD300LG/CLEC14A protein level ratio in blood|CD93/CLEC14A protein level ratio in blood|CLEC14A/TNFRSF21 protein level ratio in blood|glomerular filtration rate|serum creatinine amount|vitamin D measurement	NPHS1|KIRREL2
1029	rs61729512	A12AX	Cholecalciferol |Calcium Carbonate|Ergocalciferol |Calcium|Cholecalciferol |Niacin |Calcium Gluconate|Cholecalciferol |Calcium Phosphate	tcn2	1	8.20715459480077	0.125874	protein measurement|sex hormone-binding globulin measurement	CD163
4690	rs7833924	A12AX	Cholecalciferol |Calcium Carbonate|Ergocalciferol |Calcium|Cholecalciferol |Niacin |Calcium Gluconate|Cholecalciferol |Calcium Phosphate	apobr	1	8.20715459480077	0.125874	low density lipoprotein cholesterol measurement	PLEC|PARP10|-|MIR661
2476	rs1260326	R01AD01	Beclomethasone Dipropionate	ccn3|gpnmb|pi16	3	2.83185788674026	0.12589	alcohol consumption quality|alcohol use disorder measurement|apolipoprotein A 1 measurement|apolipoprotein B measurement|aspartate aminotransferase measurement|blood glucose amount|blood insulin amount|blood VLDL cholesterol amount|body mass index|chloride measurement|cholesterol:total lipids ratio|cholesteryl ester measurement|cholesteryl esters:total lipids ratio|chylomicron amount|coffee consumption measurement|cystatin C measurement|diabetes mellitus|diglyceride measurement|drug use measurement|Drugs used in diabetes use measurement|esterified cholesterol measurement|fatty acid measurement|free cholesterol measurement|free cholesterol:total lipids ratio|glomerular filtration rate|glucose measurement|gout|high density lipoprotein cholesterol measurement|histidine measurement|Hypercholesterolemia|intermediate density lipoprotein measurement|leukocyte quantity|linoleic acid measurement|lipid measurement|lipoprotein measurement|liver fat measurement|low density lipoprotein cholesterol measurement|mannose measurement|metabolic syndrome|neutrophil count|non-high density lipoprotein cholesterol measurement|phospholipid measurement|phospholipids:total lipids ratio|remnant cholesterol measurement|serum albumin amount|serum creatinine amount|sex hormone-binding globulin measurement|testosterone measurement|total cholesterol measurement|trait in response to thiazide|triglyceride measurement|triglycerides:total lipids ratio|type 2 diabetes mellitus|urate measurement|uric acid measurement	GCKR|EIF2B4|-
88	rs114165349	L02AE03	Goserelin	shbg	1	8.24857841278124	0.125914	Agents acting on the renin-angiotensin system use measurement|alkaline phosphatase measurement|antihyperlipidemic drug use measurement|apolipoprotein A 1 measurement|apolipoprotein B measurement|bilirubin measurement|blood VLDL cholesterol amount|body fat percentage|C-reactive protein measurement|cholesterol esters in large LDL measurement|cholesterol esters in medium LDL measurement|cholesterol esters in medium VLDL measurement|cholesterol in large VLDL measurement|cholesterol in medium HDL measurement|cholesterol in very large VLDL measurement|cholesterol in very small VLDL measurement|cholesterol:total lipids ratio|cholesteryl ester measurement|cholesteryl esters:total lipids ratio|chylomicron amount|coronary artery disease|diastolic blood pressure|drug use measurement|esterified cholesterol measurement|familial hyperlipidemia|fatty acid measurement|free androgen index|free cholesterol in IDL measurement|free cholesterol in large LDL measurement|free cholesterol in large VLDL measurement|free cholesterol in medium HDL measurement|free cholesterol in medium LDL measurement|free cholesterol in medium VLDL measurement|free cholesterol in small LDL measurement|free cholesterol in small VLDL measurement|free cholesterol in very large VLDL measurement|free cholesterol in very small VLDL measurement|free cholesterol measurement|free cholesterol:total lipids ratio|glomerular filtration rate|gout|HDL particle size|heel bone mineral density|high density lipoprotein cholesterol measurement|HMG CoA reductase inhibitor use measurement|Hypercholesterolemia|intermediate density lipoprotein measurement|LDL particle size|linoleic acid measurement|lipid measurement|lipoprotein measurement|liver disease|liver volume|low density lipoprotein cholesterol measurement|lymphocyte count|lymphocyte percentage of leukocytes|metabolic syndrome|neutrophil count|neutrophil percentage of leukocytes|non-high density lipoprotein cholesterol measurement|omega-6 polyunsaturated fatty acid measurement|phospholipid measurement|phospholipids in HDL measurement|phospholipids in IDL measurement|phospholipids in large HDL measurement|phospholipids in large LDL measurement|phospholipids in large VLDL measurement|phospholipids in medium HDL measurement|phospholipids in medium LDL measurement|phospholipids in small LDL measurement|phospholipids in very large VLDL measurement|phospholipids in VLDL measurement|phospholipids:total lipids ratio|platelet count|platelet crit|polyunsaturated fatty acid measurement|protein measurement|pulse pressure measurement|remnant cholesterol measurement|saturated fatty acids measurement|serum alanine aminotransferase measurement|serum creatinine amount|sex hormone-binding globulin measurement|systolic blood pressure|testosterone measurement|total cholesterol in IDL|total cholesterol in large LDL|total cholesterol in medium LDL|total cholesterol in medium VLDL|total cholesterol in small LDL|total cholesterol in small VLDL|total cholesterol measurement|total lipids in HDL measurement|total lipids in IDL|total lipids in large LDL|total lipids in large VLDL|total lipids in medium HDL measurement|total lipids in medium VLDL|total lipids in small LDL|total lipids in small VLDL|total lipids in very large VLDL measurement|total lipids in very small VLDL measurement|total lipids in VLDL measurement|triglyceride measurement|triglyceride:HDL cholesterol ratio|triglycerides in IDL measurement|triglycerides in large LDL measurement|triglycerides in large VLDL measurement|triglycerides in medium LDL measurement|triglycerides in medium VLDL measurement|triglycerides in small HDL measurement|triglycerides in small LDL measurement|triglycerides in small VLDL measurement|triglycerides in very large VLDL measurement|triglycerides in very small VLDL measurement|triglycerides in VLDL measurement|triglycerides to phosphoglycerides ratio|triglycerides to total lipids in large HDL percentage|triglycerides to total lipids in small HDL percentage|triglycerides:total lipids ratio|tumor necrosis factor receptor superfamily member 11B amount|type 2 diabetes mellitus|urate measurement|uric acid measurement|VLDL particle size	ARID1A|ZDHHC18|KDF1|-|TENT5B
1026	rs117692263	C08CA01	Amlodipine	sod2	1	8.37575317540851	0.126037	creatine kinase measurement|kallikrein-7 measurement|L lactate dehydrogenase measurement|low density lipoprotein cholesterol measurement|non-high density lipoprotein cholesterol measurement	CD163|CD163L1
1026	rs117692263	N03AG01	Valproic Acid	crlf1	1	8.37575317540851	0.126037	creatine kinase measurement|kallikrein-7 measurement|L lactate dehydrogenase measurement|low density lipoprotein cholesterol measurement|non-high density lipoprotein cholesterol measurement	CD163|CD163L1
1365	rs11621792	N03AG01	Valproic Acid	il1r2	1	8.37575317540851	0.126037	alkaline phosphatase measurement|apolipoprotein B measurement|aspartate aminotransferase to alanine aminotransferase ratio|blood VLDL cholesterol amount|body fat percentage|C-reactive protein measurement|cholesterol:total lipids ratio|cholesteryl ester measurement|cholesteryl esters:total lipids ratio|esterified cholesterol measurement|free cholesterol measurement|high density lipoprotein cholesterol measurement|histidine measurement|intermediate density lipoprotein measurement|lipid measurement|lipoprotein measurement|low density lipoprotein cholesterol measurement|mean reticulocyte volume|phospholipid measurement|phospholipids in medium LDL measurement|phospholipids:total lipids ratio|remnant cholesterol measurement|total cholesterol measurement|total lipids in small LDL|triglyceride measurement	NYNRIN
1391	rs7147722	C08CA01	Amlodipine	igf2r	1	8.37575317540851	0.126037	alpha-1,6-mannosyl-glycoprotein 2-beta-N-acetylglucosaminyltransferase measurement|blood protein measurement	POLE2|DNAAF2|RHOQP1|RPL32P29|RPL36AL
1474	rs12880641	N03AG01	Valproic Acid	tnfrsf17	1	8.37575317540851	0.126037	high density lipoprotein cholesterol measurement	TRAF3|-
2080	rs616114	N03AG01	Valproic Acid	tgoln2	1	8.37575317540851	0.126037		MEP1B|GAREM1
2144	rs123698	C08CA01	Amlodipine	nrp1	1	8.37575317540851	0.126037	serum alanine aminotransferase measurement|serum gamma-glutamyl transferase measurement	MIR4745|PTBP1
2319	19:41899466_AT_A	N03AG01	Valproic Acid	eng	1	8.37575317540851	0.126037	balding measurement|blood protein measurement|BMI-adjusted hip circumference|BMI-adjusted waist circumference|body height|body surface area|body weight|CD27/CD79B protein level ratio in blood|CD79B/CKAP4 protein level ratio in blood|hair color|heart failure|level of UDP-GlcNAc:betaGal beta-1,3-N-acetylglucosaminyltransferase 8 in blood serum|mean corpuscular hemoglobin concentration|n-acetyllactosaminide beta-1,3-N-acetylglucosaminyltransferase 2 measurement|protein measurement|reticulocyte count|reticulocyte measurement	BCKDHA|B3GNT8
2497	rs28498283	N03AG01	Valproic Acid	pglyrp1	1	8.37575317540851	0.126037	eosinophil measurement|granulocyte percentage of myeloid white cells|lymphocyte percentage of leukocytes|MMP8/MMP9 protein level ratio in blood|monocyte count|monocyte measurement|monocyte percentage of leukocytes|multiple sclerosis|neutrophil measurement|neutrophil percentage of leukocytes|OSM/TGFA protein level ratio in blood|resistin measurement|RETN/RNASET2 protein level ratio in blood	LINC02580
2818	rs567189	C08CA01	Amlodipine	ptprb	1	8.37575317540851	0.126037		SIGLEC1|-
3073	rs136205	C08CA01	Amlodipine	ca12	1	8.37575317540851	0.126037		MYH9|MYH9-DT
3659	rs3733402	D11AX18	Diclofenac	uxs1	1	8.37575317540851	0.126037	blood protein measurement|protein measurement	KLKB1|-
3669	rs7705526	N03AG01	Valproic Acid	pglyrp1	1	8.37575317540851	0.126037	neutrophil count	TERT
3971	rs1800562	N03AG01	Valproic Acid	meltf	1	8.37575317540851	0.126037	AHSP/BLVRB protein level ratio in blood|alcohol drinking|amygdala volume|anemia (phenotype)|apolipoprotein B measurement|aspartate aminotransferase measurement|bilirubin measurement|blood protein measurement|BMI-adjusted waist circumference|brain volume|cerebellar volume measurement|cholesterol in medium LDL measurement|cholesterol in small LDL measurement|cholesterol to total lipids in small HDL percentage|cholesterol:total lipids ratio|cholesteryl ester measurement|cholesteryl esters to total lipids in very large HDL percentage|cholesteryl esters:total lipids ratio|cirrhosis of liver|diastolic blood pressure|EIF4B/METAP2 protein level ratio in blood|erythrocyte attribute|erythrocyte count|erythrocyte volume|esterified cholesterol measurement|fatty acid measurement|ferritin measurement|free cholesterol in medium LDL measurement|free cholesterol measurement|free cholesterol:total lipids ratio|glomerular filtration rate|glycoprotein measurement|HbA1c measurement|hematocrit|hematologic disease|hemoglobin A1 measurement|hemoglobin measurement|hepcidin measurement|hepcidin:ferritin ratio|high density lipoprotein cholesterol measurement|hip|Hypercholesterolemia|immature reticulocyte measurement|insomnia|intermediate density lipoprotein measurement|iron amount|iron biomarker measurement|Iron deficiency anemia|iron metabolism disease|knee|linoleic acid measurement|lipid measurement|low density lipoprotein cholesterol measurement|mean corpuscular hemoglobin|mean corpuscular hemoglobin concentration|METAP2/PLPBP protein level ratio in blood|mineral metabolism disease|n-acetylated-alpha-linked acidic dipeptidase 2 measurement|neuroimaging measurement|non-alcoholic fatty liver disease|non-high density lipoprotein cholesterol measurement|osteoarthritis|phospholipid measurement|phospholipids in medium LDL measurement|phospholipids:total lipids ratio|platelet count|polycythemia|polycythemia vera|potassium voltage-gated channel subfamily F member 1 measurement|protein measurement|Red cell distribution width|reticulocyte count|reticulocyte measurement|serotransferrin measurement|serum alanine aminotransferase measurement|serum hepcidin amount|serum iron amount|sex hormone-binding globulin measurement|soluble transferrin receptor measurement|sphingomyelin measurement|total cholesterol measurement|total hip arthroplasty|total iron binding capacity|total lipids in LDL measurement|total lipids in medium LDL|total lipids in small LDL|transferrin measurement|transferrin receptor protein 1 measurement|transferrin saturation measurement|triglycerides:total lipids ratio	HFE|-|SLC17A2|SLC17A3
3984	6:29922906_TGCCTACTA_T	N03AG01	Valproic Acid	nptx1	1	8.37575317540851	0.126037	blood VLDL cholesterol amount	HLA-A|HLA-W|HLA-V|POLR1HASP
4774	9:95054463_CTTTT_C	C08CA01	Amlodipine	vit	1	8.37575317540851	0.126037		CENPP|SNORA84|NOL8|OMD
3772	rs2927608	A10BA02	Metformin	c1qtnf9|lamb1|nme3|siglec6|timd4|wfikkn1	6	2.13932430215498	0.12611		LNPEP|ERAP2
80	rs188468174	A10BA02	Metformin	fcamr|il5ra|ly9|nme3|slamf7|vegfb	6	2.13932430215498	0.12611	alopecia|basophil count|CD5 antigen-like measurement|free cholesterol:total lipids ratio|glutaminyl-peptide cyclotransferase measurement|glycoprotein measurement|high density lipoprotein cholesterol measurement|immunoglobulin M measurement|interleukin-5 receptor subunit alpha measurement|microfibrillar-associated protein 2 measurement|protein measurement|reticulocyte count|reticulocyte measurement|serum IgA amount|serum IgG glycosylation measurement|SLAM family member 7 measurement	RUNX3-AS1
2646	rs1257169	L02BA01	Tamoxifen	gas6|mrc1	2	3.64393656731382	0.126142	protein measurement|scavenger receptor cysteine-rich type 1 protein m130 measurement|vascular cell adhesion protein 1 amount	-
2730	2:203477436_TA_T	L02BA01	Tamoxifen	hmox1|lyve1	2	3.64393656731382	0.126142	esterified cholesterol measurement|low density lipoprotein cholesterol measurement|phospholipids:total lipids ratio|total cholesterol measurement	FAM117B|-|MTND4LP17|MTND4P30|MTND3P17
1754	rs3785100	M05BA04	Alendronic Acid	crh	1	8.16341738138781	0.126155	blood VLDL cholesterol amount|cholesterol:total lipids ratio|free cholesterol:total lipids ratio|high density lipoprotein cholesterol measurement|low density lipoprotein cholesterol measurement|phospholipids:total lipids ratio|triglycerides:total lipids ratio	NFATC3|SLC12A4|LRRC36|PSKH1|AGRP|CTCF|DDX28|DPEP2|DPEP2NB|DUS2|PLA2G15
1787	rs4575545	M05BA04	Alendronic Acid	fgl1	1	8.16341738138781	0.126155	alkaline phosphatase measurement|alpha fetoprotein measurement|aspartate aminotransferase measurement|bilirubin measurement|blood immunoglobulin amount|blood protein measurement|body fat percentage|C-reactive protein measurement|cholesterol:total lipids ratio|cholesteryl esters:total lipids ratio|cystatin C measurement|differentiated thyroid carcinoma|glomerular filtration rate|goiter|gout|Graves disease|high density lipoprotein cholesterol measurement|hormone measurement|hyperthyroidism|hypothyroidism|low density lipoprotein cholesterol measurement|methionine sulfone measurement|multinodular goiter|nontoxic goiter|platelet count|platelet crit|serum alanine aminotransferase measurement|serum creatinine amount|sex hormone-binding globulin measurement|testosterone measurement|thyroid cancer|thyroid function|thyroid gland volume|thyroid stimulating hormone amount|Thyrotoxicosis|Toxic Nodular Goiter|trait in response to thiazide|triglyceride measurement|tyrosine measurement|urate measurement|uric acid measurement|vitamin B deficiency|vitamin C measurement|vitamin D measurement|xaa‐pro aminopeptidase 2 measurement	MAFTRR|LINC01229
1825	rs1673931	M05BA04	Alendronic Acid	kirrel2	1	8.16341738138781	0.126155	carotid artery thickness	CBFA2T3
3060	rs2412973	M05BA04	Alendronic Acid	cxcl13	1	8.16341738138781	0.126155		RPS3AP51|HORMAD2|HORMAD2-AS1|MTMR3|RNU6-331P
4471	rs111632177	M05BA04	Alendronic Acid	crh	1	8.16341738138781	0.126155	AL amyloidosis|alkaline phosphatase measurement|blood protein measurement|bone tissue density|erythrocyte count|femoral neck bone mineral density|hematocrit|hemoglobin measurement|interleukin 5 receptor subunit alpha measurement|level of serum globulin type protein|multiple myeloma|polymeric immunoglobulin receptor measurement|serum IgG glycosylation measurement	SMARCD3|-|ABCF2|CHPF2
1238	rs534297892	A10BA02	Metformin	cd207|cd244|galnt7|grn|ly75|ly9|plb1|siglec6	8	1.94307255405816	0.126441	allergic disease	SPPL3|-|CLIC1P1|RPL12P33|ACADS|ARF1P2
2340	rs1065853	A11CC03	Alfacalcidol	chrdl1|klk10|pam	3	2.56372082416198	0.126479	Alzheimer disease|apolipoprotein A 1 measurement|apolipoprotein B measurement|blood VLDL cholesterol amount|cholesterol:total lipids ratio|cholesteryl ester 16:0 measurement|cholesteryl ester 18:0 measurement|cholesteryl ester 18:2 measurement|cholesteryl ester measurement|cholesteryl esters:total lipids ratio|chylomicron amount|coronary artery disease|esterified cholesterol measurement|free cholesterol measurement|free cholesterol:total lipids ratio|high density lipoprotein cholesterol measurement|Hypercholesterolemia|intermediate density lipoprotein measurement|LDL cholesterol change measurement|lipid measurement|lipoprotein measurement|low density lipoprotein cholesterol measurement|phosphatidylcholine measurement|phospholipid measurement|phospholipids:total lipids ratio|response to statin|sphingomyelin measurement|total cholesterol measurement|triglyceride measurement|triglycerides:total lipids ratio	APOC1|APOE|APOC1P1
1768	rs11075921	A10BA02	Metformin	entpd5|gcnt1|lamb1|timd4	4	2.41935900917911	0.12673	3-hydroxybutyrate measurement|apolipoprotein A 1 measurement|apolipoprotein L1 measurement|blood protein measurement|blood VLDL cholesterol amount|cholesterol:total lipids ratio|cholesteryl esters:total lipids ratio|chylomicron amount|free cholesterol measurement|free cholesterol:total lipids ratio|haptoglobin measurement|high density lipoprotein cholesterol measurement|intermediate density lipoprotein measurement|leucine measurement|low density lipoprotein cholesterol measurement|phospholipid measurement|phospholipids:total lipids ratio|triglyceride measurement	DHX38|TXNL4B|-|PMFBP1
4025	rs451637	A10BA02	Metformin	baiap2|igsf9|mfge8|znrd2	4	2.41935900917911	0.12673	BMI-adjusted waist-hip ratio	C4B|SKIC2|EHMT2|MIR1236|SLC44A4
483	rs8177653	A10BA02	Metformin	cd160|klrb1|klrd1|klrk1	4	2.41935900917911	0.12673	blood protein measurement|interleukin 15 receptor subunit alpha measurement|interleukin-15 receptor subunit alpha measurement|protein measurement	IL15RA
498	rs12359178	A10BA02	Metformin	asah1|matn3|notch3|plau	4	2.41935900917911	0.12673		MRC1|MIR511
1170	rs2137537	C02CA04	Doxazosin	angpt2	1	8.63803358370893	0.126929	aortic measurement|apolipoprotein A 1 measurement|ascending aorta diameter|aspartate aminotransferase measurement|aspartate aminotransferase to alanine aminotransferase ratio|blood protein measurement|high density lipoprotein cholesterol measurement	PTPRR
1178	rs10745507	C02CA04	Doxazosin	clec14a	1	8.63803358370893	0.126929		POC1B|POC1B-AS1|CENPCP1
1274	rs9581943	C02CA04	Doxazosin	cpa2	1	8.63803358370893	0.126929	pancreatic carcinoma	PLUT|PDX1
1408	rs71126747	C02CA04	Doxazosin	nell1	1	8.63803358370893	0.126929		FUT8|-
1441	rs117068593	G03FA10	Conjugated Estrogens |Norgestrel	chad	1	8.63803358370893	0.126929	alkaline phosphatase measurement|basophil count|BMI-adjusted hip circumference|eosinophil count|neutrophil count|primary biliary cirrhosis|pulse pressure measurement	RIN3
1451	rs11846959	C02CA04	Doxazosin	fstl1	1	8.63803358370893	0.126929	39S ribosomal protein L33|AGRP/CCN1 protein level ratio in blood|asporin measurement|blood protein measurement|blood VLDL cholesterol amount|body height|cholesterol in very small VLDL measurement|cholesterol:total lipids ratio|cholesteryl esters:total lipids ratio|chylomicron amount|esterified cholesterol measurement|free cholesterol in very small VLDL measurement|free cholesterol:total lipids ratio|glutathione S-transferase Mu 1 measurement|high density lipoprotein cholesterol measurement|intermediate density lipoprotein measurement|lysosomal acid phosphatase measurement|mitochondrial measurement|PH and SEC7 domain-containing protein 1 measurement|phospholipids:total lipids ratio|protein measurement|triglycerides:total lipids ratio	SERPINA1
1568	rs144268704	C02CA04	Doxazosin	ptprs	1	8.63803358370893	0.126929	bilirubin measurement|body fat percentage|body height|body mass index|C-reactive protein measurement|eosinophil count|erythrocyte volume|free androgen index|low density lipoprotein cholesterol measurement|neutrophil count|non-high density lipoprotein cholesterol measurement|PTPRF/PTPRS protein level ratio in blood|serum gamma-glutamyl transferase measurement|sex hormone-binding globulin measurement|testosterone measurement|total cholesterol measurement|triglyceride measurement|vitamin D measurement	-|USP3
168	rs165316	C02CA04	Doxazosin	cpa2	1	8.63803358370893	0.126929	alkaline phosphatase measurement|C-reactive protein measurement|cholesterol:total lipids ratio|gout|high density lipoprotein cholesterol measurement|low density lipoprotein cholesterol measurement|mean corpuscular hemoglobin concentration|non-high density lipoprotein cholesterol measurement|serum alanine aminotransferase measurement|serum amyloid P-component amount|sex hormone-binding globulin measurement|total cholesterol measurement|triglyceride measurement|urate measurement|uric acid measurement	-
168	rs165316	G03FA10	Conjugated Estrogens |Norgestrel	ssc4d	1	8.63803358370893	0.126929	alkaline phosphatase measurement|C-reactive protein measurement|cholesterol:total lipids ratio|gout|high density lipoprotein cholesterol measurement|low density lipoprotein cholesterol measurement|mean corpuscular hemoglobin concentration|non-high density lipoprotein cholesterol measurement|serum alanine aminotransferase measurement|serum amyloid P-component amount|sex hormone-binding globulin measurement|total cholesterol measurement|triglyceride measurement|urate measurement|uric acid measurement	-
2282	rs55737395	G03FA10	Conjugated Estrogens |Norgestrel	draxin	1	8.63803358370893	0.126929	blood protein measurement|erythrocyte count|erythrocyte volume|immunoglobulin lambda-like polypeptide 1 measurement|mean corpuscular hemoglobin|sex hormone-binding globulin measurement|triglyceride measurement	-
246	rs143634417	G03FA10	Conjugated Estrogens |Norgestrel	hgfac	1	8.63803358370893	0.126929	basophil count|cholesteryl ester measurement|cholesteryl esters:total lipids ratio|eosinophil count|glomerular filtration rate|high density lipoprotein cholesterol measurement|intermediate density lipoprotein measurement|phospholipids:total lipids ratio|serum creatinine amount	-|CYCSP51|GOLPH3L
2924	rs35870583	C02CA04	Doxazosin	igfbp4	1	8.63803358370893	0.126929	calcium measurement|glomerular filtration rate|serum creatinine amount|urate measurement|vitamin D measurement	-
3287	rs6782228	G03FA10	Conjugated Estrogens |Norgestrel	draxin	1	8.63803358370893	0.126929	neutrophil count	-|RPN1
3370	rs1900618	C02CA04	Doxazosin	efemp1	1	8.63803358370893	0.126929	alpha-2-HS-glycoprotein measurement|blood protein measurement|blood VLDL cholesterol amount|free cholesterol:total lipids ratio|glycoprotein measurement|high density lipoprotein cholesterol measurement|phospholipids:total lipids ratio|protein measurement	HRG-AS1|AHSG
350	rs115276619	C02CA04	Doxazosin	bsg	1	8.63803358370893	0.126929	brain attribute|glomerular filtration rate|sex hormone-binding globulin measurement|triglyceride measurement	NIBAN1
3581	rs10014102	G03FA10	Conjugated Estrogens |Norgestrel	ceacam16	1	8.63803358370893	0.126929	alpha-2-macroglobulin measurement|apolipoprotein A 1 measurement|BMI-adjusted waist circumference|BMI-adjusted waist-hip ratio|body height|calcium measurement|free androgen index|glomerular filtration rate|gout|high density lipoprotein cholesterol measurement|inflammatory bowel disease|insomnia|insulin measurement|knee|osteoarthritis|testosterone measurement|total knee arthroplasty|ulcerative colitis|urate measurement|uric acid measurement	TET2-AS1|TET2
4084	rs998584	C02CA04	Doxazosin	cd300lg	1	8.63803358370893	0.126929	abdominal adipose tissue measurement|abdominal:gluteofemoral adipose tissue ratio measurement|adiponectin measurement|apolipoprotein A 1 measurement|apolipoprotein B measurement|aspartate aminotransferase measurement|atrial fibrillation|blood VLDL cholesterol amount|BMI-adjusted hip circumference|BMI-adjusted waist circumference|BMI-adjusted waist-hip ratio|body composition measurement|body fat percentage|body mass index|body weight|Calcium channel blocker use measurement|cholesterol esters in large HDL measurement|cholesterol esters in large VLDL measurement|cholesterol esters in medium VLDL measurement|cholesterol in large HDL measurement|cholesterol in large VLDL measurement|cholesterol in very large HDL measurement|cholesterol in very large VLDL measurement|cholesterol to total lipids in large HDL percentage|cholesterol to total lipids in medium HDL percentage|cholesterol to total lipids in medium VLDL percentage|cholesterol to total lipids in very large VLDL percentage|cholesterol to total lipids in very small VLDL percentage|cholesterol:total lipids ratio|cholesteryl ester measurement|cholesteryl esters to total lipids in large HDL percentage|cholesteryl esters to total lipids in large VLDL percentage|cholesteryl esters to total lipids in medium HDL percentage|cholesteryl esters to total lipids in medium VLDL percentage|cholesteryl esters to total lipids in very small VLDL percentage|cholesteryl esters:total lipids ratio|chylomicron amount|coronary artery disease|coronary atherosclerosis|diastolic blood pressure|erythrocyte volume|esterified cholesterol measurement|familial hyperlipidemia|familial lipoprotein lipase deficiency|fatty acid measurement|free cholesterol in large HDL measurement|free cholesterol in large VLDL measurement|free cholesterol in medium VLDL measurement|free cholesterol in small VLDL measurement|free cholesterol in very large HDL measurement|free cholesterol in very large VLDL measurement|free cholesterol measurement|free cholesterol to total lipids in large LDL percentage|free cholesterol to total lipids in medium LDL percentage|free cholesterol to total lipids in medium VLDL percentage|free cholesterol to total lipids in small VLDL percentage|free cholesterol to total lipids in very large HDL percentage|free cholesterol to total lipids in very large VLDL percentage|free cholesterol:total lipids ratio|gluteofemoral adipose tissue measurement|HbA1c measurement|HDL particle size|heel bone mineral density|hemoglobin measurement|high density lipoprotein cholesterol measurement|HMG CoA reductase inhibitor use measurement|hyperlipidemia|Hyperlipidemia|insulin measurement|intermediate density lipoprotein measurement|knee|leukocyte quantity|lipid measurement|low density lipoprotein cholesterol measurement|metabolic disease|metabolic syndrome|myeloid leukocyte count|neutrophil count|non-alcoholic fatty liver disease|non-high density lipoprotein cholesterol measurement|osteoarthritis|phospholipid measurement|phospholipids in large HDL measurement|phospholipids in large VLDL measurement|phospholipids in very large HDL measurement|phospholipids in very large VLDL measurement|phospholipids in VLDL measurement|phospholipids:total lipids ratio|reticulocyte count|reticulocyte measurement|serum alanine aminotransferase measurement|sex hormone-binding globulin measurement|smoking behavior|systolic blood pressure|total cholesterol change measurement|total cholesterol in large VLDL|total cholesterol in medium VLDL|total cholesterol measurement|total knee arthroplasty|total lipids in large HDL|total lipids in large VLDL|total lipids in medium VLDL|total lipids in small VLDL|total lipids in very large HDL measurement|total lipids in very large VLDL measurement|triglyceride measurement|triglyceride:HDL cholesterol ratio|triglycerides in large VLDL measurement|triglycerides in medium VLDL measurement|triglycerides in small HDL measurement|triglycerides in small LDL measurement|triglycerides in small VLDL measurement|triglycerides in very large VLDL measurement|triglycerides in very small VLDL measurement|triglycerides in VLDL measurement|triglycerides to phosphoglycerides ratio|triglycerides to total lipids in large HDL percentage|triglycerides to total lipids in medium HDL percentage|triglycerides to total lipids in medium VLDL percentage|triglycerides to total lipids in small HDL percentage|triglycerides to total lipids in small VLDL percentage|triglycerides to total lipids in very large HDL percentage|triglycerides to total lipids in very small VLDL percentage|triglycerides:total lipids ratio|type 2 diabetes mellitus|visceral adipose tissue quantity|visceral:abdominal adipose tissue ratio measurement|visceral:gluteofemoral adipose tissue ratio measurement|VLDL particle size|waist-hip ratio	VEGFA|-
4500	8:10575951_AT_A	C02CA04	Doxazosin	cpa2	1	8.63803358370893	0.126929	blood VLDL cholesterol amount|BMI-adjusted waist circumference|low density lipoprotein cholesterol measurement|neuroticism measurement|neutrophil count|refractive error	-|PINX1|RP1L1
504	rs11596680	C02CA04	Doxazosin	lifr	1	8.63803358370893	0.126929		PLXDC2
504	rs11596680	G03FA10	Conjugated Estrogens |Norgestrel	mertk	1	8.63803358370893	0.126929		PLXDC2
5055	rs62165726	G03FA10	Conjugated Estrogens |Norgestrel	csf1r	1	8.63803358370893	0.126929	aspartate aminotransferase measurement|AXL/CD163 protein level ratio in blood|blood protein measurement|BTN2A1/SIGLEC1 protein level ratio in blood|CD163/FOLR2 protein level ratio in blood|CD163/ICAM1 protein level ratio in blood|CD163/IL18BP protein level ratio in blood|CSF1/SIGLEC1 protein level ratio in blood|FOLR2/HAVCR2 protein level ratio in blood|FOLR2/MSR1 protein level ratio in blood|ITGA5/LILRA2 protein level ratio in blood|LGALS9/SIGLEC1 protein level ratio in blood|macrophage colony-stimulating factor 1 receptor measurement|protein measurement|scavenger receptor cysteine-rich type 1 protein m130 measurement|vascular cell adhesion protein 1 amount	MGAT5
661	rs10787429	G03FA10	Conjugated Estrogens |Norgestrel	naaa	1	8.63803358370893	0.126929	18:1 measurement|3-hydroxybutyrate measurement|Abnormality of the liver|acetoacetate measurement|alkaline phosphatase measurement|apolipoprotein A 1 measurement|aspartate aminotransferase measurement|aspartate aminotransferase to alanine aminotransferase ratio|blood VLDL cholesterol amount|body composition measurement|body height|cholesterol esters in large HDL measurement|cholesterol in IDL measurement|cholesterol in large HDL measurement|cholesterol in medium HDL measurement|cholesterol in very large HDL measurement|cholesterol to total lipids in IDL percentage|cholesterol to total lipids in very small VLDL percentage|cholesterol:total lipids ratio|cholesteryl ester measurement|cholesteryl esters to total lipids in IDL percentage|cholesteryl esters to total lipids in very small VLDL percentage|cholesteryl esters:total lipids ratio|choline measurement|chylomicron amount|esterified cholesterol measurement|fatty acid measurement|free cholesterol in HDL measurement|free cholesterol in IDL measurement|free cholesterol in large HDL measurement|free cholesterol in large LDL measurement|free cholesterol in medium HDL measurement|free cholesterol in very large HDL measurement|free cholesterol measurement|free cholesterol to total lipids in large HDL percentage|free cholesterol to total lipids in large LDL percentage|free cholesterol to total lipids in medium HDL percentage|free cholesterol to total lipids in very large HDL percentage|free cholesterol:total lipids ratio|HDL particle size|high density lipoprotein cholesterol measurement|intermediate density lipoprotein measurement|leukocyte quantity|lipid measurement|lipoprotein measurement|liver disease|liver fat measurement|low density lipoprotein cholesterol measurement|metabolic syndrome|monounsaturated fatty acids; 16:1|neutrophil count|non-alcoholic fatty liver disease|non-high density lipoprotein cholesterol measurement|phosphatidylcholine measurement|phosphoglycerides measurement|phospholipid measurement|phospholipids in HDL measurement|phospholipids in IDL measurement|phospholipids in large HDL measurement|phospholipids in medium HDL measurement|phospholipids in very large HDL measurement|phospholipids:total lipids ratio|platelet crit|saturated fatty acids to total fatty acids percentage|serum alanine aminotransferase measurement|sex hormone-binding globulin measurement|sphingomyelin measurement|testosterone measurement|total cholesterol change measurement|total cholesterol in IDL|total cholesterol measurement|total lipids in HDL measurement|total lipids in IDL|total lipids in large HDL|total lipids in medium HDL measurement|total lipids in very large HDL measurement|total phospholipids in lipoprotein particles measurement|triglyceride measurement|triglyceride:HDL cholesterol ratio|triglycerides in small VLDL measurement|triglycerides to phosphoglycerides ratio|triglycerides to total lipids in IDL percentage|triglycerides to total lipids in very small VLDL percentage|triglycerides:total lipids ratio|vitamin D measurement	GPAM
817	rs28362947	G03FA10	Conjugated Estrogens |Norgestrel	masp1	1	8.63803358370893	0.126929	alkaline phosphatase measurement|blood protein measurement|complement C1q subcomponent measurement|complement C1r subcomponent measurement|complement C1r subcomponent-like protein measurement|erythrocyte volume|mean corpuscular hemoglobin concentration|plasma protease C1 inhibitor measurement|platelet count|platelet volume|protein measurement|segment polarity protein dishevelled homolog DVL-2 measurement	SERPING1
859	rs36027301	C02CA04	Doxazosin	lifr	1	8.63803358370893	0.126929	aspartate aminotransferase measurement|diastolic blood pressure|heel bone mineral density|level of serum globulin type protein|reticulocyte count|serum albumin amount|systolic blood pressure	TCIRG1|CHKA
4656	rs28601761	G03CA03	Estradiol|Norethisterone |Estradiol	amot|megf9|oxt	3	2.570304480829	0.126937	apolipoprotein B measurement|blood VLDL cholesterol amount|C-reactive protein measurement|cholesterol:total lipids ratio|cholesteryl ester measurement|cholesteryl esters:total lipids ratio|chylomicron amount|coronary artery disease|esterified cholesterol measurement|fatty acid measurement|free cholesterol measurement|free cholesterol:total lipids ratio|high density lipoprotein cholesterol measurement|Hypercholesterolemia|intermediate density lipoprotein measurement|linoleic acid measurement|lipid measurement|low density lipoprotein cholesterol measurement|mean corpuscular hemoglobin concentration|neutrophil count|phosphatidylcholine measurement|phospholipid measurement|phospholipids:total lipids ratio|protein measurement|total cholesterol measurement|triglyceride measurement|triglycerides:total lipids ratio	-
4498	rs4841132	A10BD03	Metformin |Rosiglitazone	crhbp|il1r1	2	3.55712549427946	0.127178	alcohol use disorder measurement|alkaline phosphatase measurement|blood glucose amount|blood insulin amount|blood VLDL cholesterol amount|body mass index|cholesterol:total lipids ratio|cholesteryl ester measurement|cholesteryl esters:total lipids ratio|esterified cholesterol measurement|free cholesterol measurement|free cholesterol:total lipids ratio|high density lipoprotein cholesterol measurement|Hypercholesterolemia|intermediate density lipoprotein measurement|lipid measurement|lipoprotein measurement|low density lipoprotein cholesterol measurement|phospholipid measurement|phospholipids:total lipids ratio|serum alanine aminotransferase measurement|serum albumin amount|sleep duration trait|total cholesterol measurement|triglyceride measurement|triglycerides:total lipids ratio	PPP1R3B-DT
1837	rs11078597	G03AA07	Levonorgestrel |Ethinyl Estradiol	mansc1|slc39a5	2	4.21052187882349	0.127208	calcium measurement|serum albumin amount|sex hormone-binding globulin measurement|testosterone measurement	TLCD2|WDR81
2444	rs10495563	G03AA07	Levonorgestrel |Ethinyl Estradiol	robo1|tnfrsf1a	2	4.21052187882349	0.127208	protein measurement	ADAM17
2802	rs59104589	G03AA07	Levonorgestrel |Ethinyl Estradiol	lrig1|ptprf	2	4.21052187882349	0.127208	alkaline phosphatase measurement|calcium measurement|high density lipoprotein cholesterol measurement	FARP2|HDLBP|SEPTIN2
4082	rs5875832	G03AA07	Levonorgestrel |Ethinyl Estradiol	dsg3|pomc	2	4.21052187882349	0.127208	Antihypertensive use measurement|hypertension	-|SLC22A7
426	rs2642438	G03AA07	Levonorgestrel |Ethinyl Estradiol	enpp7|vnn1	2	4.21052187882349	0.127208	1-stearoyl-2-docosapentaenoyl-GPC (18:0/22:5n3) measurement|3-hydroxybutyrate measurement|Abnormality of the liver|alkaline phosphatase measurement|apolipoprotein A 1 measurement|aspartate aminotransferase measurement|aspartate aminotransferase to alanine aminotransferase ratio|blood VLDL cholesterol amount|body composition measurement|cholesterol esters in large HDL measurement|cholesterol in IDL measurement|cholesterol in large HDL measurement|cholesterol in medium HDL measurement|cholesterol to total lipids in IDL percentage|cholesterol to total lipids in very small VLDL percentage|cholesterol:total lipids ratio|cholesteryl ester measurement|cholesteryl esters to total lipids in IDL percentage|cholesteryl esters to total lipids in very small VLDL percentage|cholesteryl esters:total lipids ratio|choline measurement|cirrhosis of liver|esterified cholesterol measurement|fatty acid measurement|free androgen index|free cholesterol in HDL measurement|free cholesterol in IDL measurement|free cholesterol in large HDL measurement|free cholesterol in large LDL measurement|free cholesterol in medium HDL measurement|free cholesterol in small LDL measurement|free cholesterol in very large HDL measurement|free cholesterol measurement|free cholesterol to total lipids in large LDL percentage|free cholesterol to total lipids in medium HDL percentage|free cholesterol:total lipids ratio|HDL particle size|high density lipoprotein cholesterol measurement|intermediate density lipoprotein measurement|leukocyte quantity|lipid measurement|lipoprotein measurement|liver disease|liver fat measurement|low density lipoprotein cholesterol measurement|metabolic syndrome|non-alcoholic fatty liver disease|non-high density lipoprotein cholesterol measurement|phosphatidylcholine measurement|phosphoglycerides measurement|phospholipid measurement|phospholipids in HDL measurement|phospholipids in IDL measurement|phospholipids in large HDL measurement|phospholipids in medium HDL measurement|phospholipids in very large HDL measurement|phospholipids:total lipids ratio|saturated fatty acids to total fatty acids percentage|serum alanine aminotransferase measurement|sex hormone-binding globulin measurement|sphingomyelin measurement|total cholesterol change measurement|total cholesterol in IDL|total cholesterol measurement|total lipids in HDL measurement|total lipids in IDL|total lipids in large HDL|total lipids in medium HDL measurement|total lipids in very large HDL measurement|total phospholipids in lipoprotein particles measurement|triacylglycerol 54:3 measurement|triacylglycerol 54:4 measurement|triglyceride measurement|triglyceride:HDL cholesterol ratio|triglycerides to total lipids in IDL percentage|triglycerides to total lipids in very small VLDL percentage|triglycerides:total lipids ratio|vitamin D measurement	MTARC1
454	rs199900492	G03AA07	Levonorgestrel |Ethinyl Estradiol	enpp7|kitlg	2	4.21052187882349	0.127208	alkaline phosphatase measurement|antihyperlipidemic drug use measurement|apolipoprotein A 1 measurement|apolipoprotein B measurement|bilirubin measurement|blood VLDL cholesterol amount|cholesterol esters in large LDL measurement|cholesterol esters in medium LDL measurement|cholesterol in large LDL measurement|cholesterol in medium LDL measurement|cholesterol in small LDL measurement|cholesterol in very small VLDL measurement|cholesterol:total lipids ratio|cholesteryl ester measurement|cholesteryl esters:total lipids ratio|choline measurement|diet measurement|drug use measurement|esterified cholesterol measurement|familial hyperlipidemia|fatty acid measurement|free cholesterol in IDL measurement|free cholesterol in large LDL measurement|free cholesterol in LDL measurement|free cholesterol in medium LDL measurement|free cholesterol in small LDL measurement|free cholesterol in very small VLDL measurement|free cholesterol measurement|free cholesterol to total lipids in small HDL percentage|free cholesterol:total lipids ratio|high density lipoprotein cholesterol measurement|HMG CoA reductase inhibitor use measurement|Hypercholesterolemia|hyperlipidemia|IGF-1 measurement|intermediate density lipoprotein measurement|kit ligand measurement|linoleic acid measurement|lipid measurement|lipoprotein measurement|low density lipoprotein cholesterol measurement|metabolic disease|non-high density lipoprotein cholesterol measurement|omega-6 polyunsaturated fatty acid measurement|phospholipid measurement|phospholipids in IDL measurement|phospholipids in large LDL measurement|phospholipids in LDL measurement|phospholipids in medium LDL measurement|phospholipids in small LDL measurement|phospholipids in VLDL measurement|phospholipids:total lipids ratio|polyunsaturated fatty acid measurement|prothrombin time measurement|remnant cholesterol measurement|sleep duration trait|sphingomyelin measurement|total cholesterol in IDL|total cholesterol in large LDL|total cholesterol in medium LDL|total cholesterol in small LDL|total cholesterol in small VLDL|total cholesterol measurement|total lipids in IDL|total lipids in large LDL|total lipids in LDL measurement|total lipids in medium LDL|total lipids in small LDL|total lipids in very small VLDL measurement|triglycerides in medium LDL measurement|urate measurement	-
624	rs1727	G03AA07	Levonorgestrel |Ethinyl Estradiol	adgre1|hrg	2	4.21052187882349	0.127208	alkaline phosphatase measurement|blood protein measurement|complement C1q subcomponent subunit C measurement	IFIT2|IFIT5
994	rs7298766	G03AA07	Levonorgestrel |Ethinyl Estradiol	ca12|lag3	2	4.21052187882349	0.127208	circulating alpha-Klotho measurement|protein FAM189A2 measurement|protein kinase C-binding protein NELL1 measurement|protein measurement	B4GALNT3
3096	rs738409	C03AA01	Bendroflumethiazide	adam15|omd|proc|siglec10|siglec9|spp1	6	2.07392684344403	0.127365	aspartate aminotransferase measurement|blood VLDL cholesterol amount|cholesterol:total lipids ratio|cholesteryl esters:total lipids ratio|chylomicron amount|cirrhosis of liver|diabetes mellitus|diacylglycerol 38:5 measurement|drug use measurement|erythrocyte volume|fatty acid measurement|free cholesterol:total lipids ratio|gout|hepatocellular carcinoma|high density lipoprotein cholesterol measurement|intermediate density lipoprotein measurement|level of triacylglycerol (56:6) in blood serum|linoleic acid measurement|liver cancer|liver disease|liver fat measurement|low density lipoprotein cholesterol measurement|metabolite measurement|non-alcoholic fatty liver disease|non-alcoholic steatohepatitis|phospholipids:total lipids ratio|platelet count|serum alanine aminotransferase measurement|total cholesterol measurement|triglyceride measurement|triglycerides:total lipids ratio|urate measurement|uric acid measurement	PNPLA3
4986	rs186021206	C07AB07	Bisoprolol	angpt2|cd55|thbd	3	2.85941468680006	0.127383	alkaline phosphatase measurement|apolipoprotein A 1 measurement|apolipoprotein B measurement|blood VLDL cholesterol amount|C-reactive protein measurement|cholesterol esters in large HDL measurement|cholesterol:total lipids ratio|cholesteryl ester measurement|cholesteryl esters:total lipids ratio|chylomicron amount|free cholesterol in large HDL measurement|free cholesterol in small HDL measurement|free cholesterol in small VLDL measurement|free cholesterol measurement|free cholesterol:total lipids ratio|HDL particle size|high density lipoprotein cholesterol measurement|intermediate density lipoprotein measurement|LDL particle size|lipid measurement|low density lipoprotein cholesterol measurement|non-high density lipoprotein cholesterol measurement|phospholipid measurement|phospholipids in small HDL measurement|phospholipids in very large HDL measurement|phospholipids in VLDL measurement|phospholipids:total lipids ratio|remnant cholesterol measurement|serum albumin amount|ST2 protein measurement|total cholesterol change measurement|total cholesterol measurement|total lipids in large HDL|total lipids in small VLDL|triglyceride measurement|triglycerides in large HDL measurement|triglycerides:total lipids ratio|VLDL particle size	-
2646	rs1257169	C10AA01	Simvastatin	adgre1|axl|cr1	3	2.77911145532621	0.127474	protein measurement|scavenger receptor cysteine-rich type 1 protein m130 measurement|vascular cell adhesion protein 1 amount	-
1126	rs113476463	A01AD05	Acetylsalicylic Acid	krt18	1	9.66168470079847	0.127742	serum alanine aminotransferase measurement|serum gamma-glutamyl transferase measurement	RPL7P41
1148	12:57084173_AT_A	A01AD05	Acetylsalicylic Acid	mmp1	1	9.66168470079847	0.127742	ANGPT1/PDGFA protein level ratio in blood|ANGPT1/PDGFB protein level ratio in blood|ANGPT1/SERPINE1 protein level ratio in blood|APP/PDGFB protein level ratio in blood|atrial fibrillation|AXIN1/BACH1 protein level ratio in blood|AXIN1/CALCOCO1 protein level ratio in blood|AXIN1/INPPL1 protein level ratio in blood|BACH1/FOXO1 protein level ratio in blood|BACH1/HEXIM1 protein level ratio in blood|BACH1/SNAP23 protein level ratio in blood|DBNL/PLA2G4A protein level ratio in blood|diastolic blood pressure|FOXO1/FOXO3 protein level ratio in blood|FOXO1/TBL1X protein level ratio in blood|heart rate|HEXIM1/TBL1X protein level ratio in blood|MANF/PLA2G4A protein level ratio in blood|matrix metalloproteinase 1 measurement|MGLL/PLA2G4A protein level ratio in blood|PLA2G4A/PPP1R12A protein level ratio in blood|PLA2G4A/PTPN6 protein level ratio in blood|PLA2G4A/SNAP29 protein level ratio in blood|platelet component distribution width|platelet count|platelet quantity|platelet volume|PPP1R2/TBL1X protein level ratio in blood|reticulocyte count	PTGES3|ATP5F1B|HSD17B6
1221	rs540639423	A01AD05	Acetylsalicylic Acid	tnfrsf11a	1	9.66168470079847	0.127742	aspartate aminotransferase to alanine aminotransferase ratio|calcium measurement|monocyte count|monocyte percentage of leukocytes|total blood protein measurement	LINC02356
1428	14:75464458_TAA_T	A01AD05	Acetylsalicylic Acid	chad	1	9.66168470079847	0.127742		-
1466	rs2004377	A01AD05	Acetylsalicylic Acid	faslg	1	9.66168470079847	0.127742	lymphocyte count|lymphocyte percentage of leukocytes	-
1494	rs11160904	A01AD05	Acetylsalicylic Acid	immt	1	9.66168470079847	0.127742	APEX1/NMNAT1 protein level ratio in blood|beta-1,4-galactosyltransferase 7 measurement|ELOA/NMNAT1 protein level ratio in blood|MAD1L1/NMNAT1 protein level ratio in blood|NBN/NMNAT1 protein level ratio in blood|NCF2/NMNAT1 protein level ratio in blood|NMNAT1/PADI4 protein level ratio in blood|TBCC/TXLNA protein level ratio in blood	IGHVIII-2-1|IGHV1-3
1634	rs56332871	A01AD05	Acetylsalicylic Acid	prap1	1	9.66168470079847	0.127742	alkaline phosphatase measurement|body fat percentage|cystatin C measurement|free androgen index|glomerular filtration rate|high density lipoprotein cholesterol measurement|serum gamma-glutamyl transferase measurement|sex hormone-binding globulin measurement|testosterone measurement	NR2F2-AS1
1640	15:101775135_AT_A	A01AD05	Acetylsalicylic Acid	hyou1	1	9.66168470079847	0.127742	BMI-adjusted hip circumference|body height|cortical thickness	CHSY1
1857	rs535064984	A01AD05	Acetylsalicylic Acid	hyou1	1	9.66168470079847	0.127742	cholesterol:total lipids ratio|cholesteryl esters:total lipids ratio|drug use measurement|esterified cholesterol measurement|ferritin measurement|high density lipoprotein cholesterol measurement|Hypercholesterolemia|hyperlipidemia|intermediate density lipoprotein measurement|low density lipoprotein cholesterol measurement|metabolic disease|omega-6 polyunsaturated fatty acid measurement|phospholipid measurement|polyunsaturated fatty acid measurement|scavenger receptor cysteine-rich type 1 protein m130 measurement|total cholesterol measurement|total lipids in very large HDL measurement|triglycerides in very large HDL measurement|triglycerides:total lipids ratio|urokinase plasminogen activator surface receptor measurement|uromodulin measurement	ASGR2
1871	rs7219025	A01AD05	Acetylsalicylic Acid	dcbld2	1	9.66168470079847	0.127742	alkaline phosphatase measurement|alpha fetoprotein measurement|free androgen index|sex hormone-binding globulin measurement|testosterone measurement	USP43
196	rs11102972	A01AD05	Acetylsalicylic Acid	tnf	1	9.66168470079847	0.127742		SORT1|MYBPHL
1990	rs2160725	A01AD05	Acetylsalicylic Acid	dbh	1	9.66168470079847	0.127742	hemoglobin A1 measurement|mean corpuscular hemoglobin concentration|Red cell distribution width	ARSG
2295	rs2733739	A01AD05	Acetylsalicylic Acid	nme3	1	9.66168470079847	0.127742	aspartate aminotransferase to alanine aminotransferase ratio|calcium measurement|cholelithiasis|cholesterol:total lipids ratio|cholesteryl esters:total lipids ratio|free cholesterol:total lipids ratio|gallstones|high density lipoprotein cholesterol measurement|intermediate density lipoprotein measurement|Intrahepatic cholestasis of pregnancy|liver disease|low density lipoprotein cholesterol measurement|phospholipid measurement|phospholipids:total lipids ratio|platelet count|platelet crit|serum alanine aminotransferase measurement|serum albumin amount|serum gamma-glutamyl transferase measurement|SMPD1/SMPDL3A protein level ratio in blood|triglyceride measurement	ATP4A
267	rs11589479	A01AD05	Acetylsalicylic Acid	kit	1	9.66168470079847	0.127742	blood sodium bicarbonate amount|brain attribute|brain connectivity attribute|cerebral cortex area attribute|chin morphology trait|cup-to-disc ratio measurement|dental caries|eye morphology trait|level of disintegrin and metalloproteinase domain-containing protein 15 in blood|non-high density lipoprotein cholesterol measurement|open-angle glaucoma|risk-taking behaviour|serum albumin amount|triglyceride measurement|Varicose veins	EFNA4
280	rs2765501	A01AD05	Acetylsalicylic Acid	fcrl1	1	9.66168470079847	0.127742	blood protein measurement	CD5L|FCRL1|FCRL3
2855	rs1002137	A01AD05	Acetylsalicylic Acid	acy3	1	9.66168470079847	0.127742	body mass index|chronic obstructive pulmonary disease|FEV/FVC ratio|forced expiratory volume	MIR1825|ASXL1|TSPY26P
3087	rs2413593	A01AD05	Acetylsalicylic Acid	ntrk3	1	9.66168470079847	0.127742		MGAT3-AS1
3288	rs9880192	A01AD05	Acetylsalicylic Acid	prtn3	1	9.66168470079847	0.127742	eosinophil count|eosinophil percentage of granulocytes|eosinophil percentage of leukocytes|monocyte count|neutrophil percentage of granulocytes|platelet count|Varicose veins	LINC01565
3324	rs138283229	A01AD05	Acetylsalicylic Acid	nme3	1	9.66168470079847	0.127742	low density lipoprotein cholesterol measurement|total cholesterol measurement	SLC33A1
3383	rs13064814	A01AD05	Acetylsalicylic Acid	cd58	1	9.66168470079847	0.127742	HbA1c measurement|hemoglobin A1 measurement	ST6GAL1|-
343	rs1689791	A01AD05	Acetylsalicylic Acid	mmp12	1	9.66168470079847	0.127742	apolipoprotein A 1 measurement|apolipoprotein B measurement|apolipoprotein B to apolipoprotein A1 ratio|blood VLDL cholesterol amount|cholesterol esters in large HDL measurement|cholesterol in large HDL measurement|cholesterol in medium HDL measurement|cholesterol:total lipids ratio|cholesteryl ester measurement|cholesteryl esters:total lipids ratio|esterified cholesterol measurement|free cholesterol in HDL measurement|free cholesterol in large HDL measurement|free cholesterol in medium HDL measurement|free cholesterol in very large HDL measurement|free cholesterol measurement|free cholesterol to total lipids in large VLDL percentage|free cholesterol to total lipids in very large HDL percentage|free cholesterol:total lipids ratio|HDL particle size|high density lipoprotein cholesterol measurement|lipid measurement|low density lipoprotein cholesterol measurement|lymphocyte count|non-high density lipoprotein cholesterol measurement|phospholipid measurement|phospholipids in HDL measurement|phospholipids in large HDL measurement|phospholipids in very large HDL measurement|phospholipids in VLDL measurement|phospholipids:total lipids ratio|total blood protein measurement|total cholesterol change measurement|total cholesterol in small VLDL|total cholesterol measurement|total lipids in HDL measurement|total lipids in large HDL|total lipids in medium HDL measurement|total lipids in small VLDL|total lipids in very large HDL measurement|triglycerides in medium HDL measurement|triglycerides in small HDL measurement|triglycerides to total lipids in large VLDL percentage|triglycerides:total lipids ratio	LINC01344
3604	rs10518305	A01AD05	Acetylsalicylic Acid	dbh	1	9.66168470079847	0.127742	apolipoprotein B measurement|bilirubin measurement|hematocrit|hemoglobin measurement|mean corpuscular hemoglobin concentration|platelet count	LINC01091
3818	rs13159365	A01AD05	Acetylsalicylic Acid	tgfbi	1	9.66168470079847	0.127742	blood protein measurement|growth/differentiation factor 5 measurement|insomnia measurement|transforming growth factor-beta-induced protein ig-h3 amount	TGFBI
3836	rs77018303	A01AD05	Acetylsalicylic Acid	fcrl1	1	9.66168470079847	0.127742		HMHB1
399	rs9429789	A01AD05	Acetylsalicylic Acid	cfp	1	9.66168470079847	0.127742	blood sedimentation trait	CR1
4090	rs12525039	A01AD05	Acetylsalicylic Acid	fcrl1	1	9.66168470079847	0.127742		-
4347	rs60160896	A01AD05	Acetylsalicylic Acid	fcrl1	1	9.66168470079847	0.127742		NIPSNAP2
4394	rs1859788	A01AD05	Acetylsalicylic Acid	mmp12	1	9.66168470079847	0.127742	Alzheimer disease|family history of Alzheimer’s disease	PILRA|ZCWPW1|ZSCAN21
4791	9:101562826_CT_C	A01AD05	Acetylsalicylic Acid	adgrg2	1	9.66168470079847	0.127742		ANKS6
4946	rs111361924	A01AD05	Acetylsalicylic Acid	fut3_fut5	1	9.66168470079847	0.127742		ATP7A|ATRX
5057	rs4804774	A01AD05	Acetylsalicylic Acid	clec4m	1	9.66168470079847	0.127742	CD209 antigen measurement|leukocyte quantity|monocyte percentage of leukocytes|neutrophil count	-
720	rs10840595	A01AD05	Acetylsalicylic Acid	reg4	1	9.66168470079847	0.127742		-
993	rs2286782	A01AD05	Acetylsalicylic Acid	lypd3	1	9.66168470079847	0.127742		B4GALNT3
2406	rs626283	G03AA07	Levonorgestrel |Ethinyl Estradiol	cpm|pdgfc|vnn1	3	2.81131863276013	0.127748	1-arachidonoyl-GPI (20:4) measurement|1-arachidonoylglycerophosphoinositol measurement|1-linoleoyl-GPI (18:2) measurement|1-oleoyl-GPI (18:1) measurement|1-palmitoleoyl-GPI (16:1) measurement|1-palmitoyl-2-arachidonoyl-GPI (16:0/20:4) measurement|1-palmitoyl-2-linoleoyl-GPI (16:0/18:2) measurement|1-palmitoyl-2-oleoyl-GPI (16:0/18:1) measurement|1-palmitoyl-GPI (16:0) measurement|1-stearoyl-2-arachidonoyl-GPI (18:0/20:4) measurement|1-stearoyl-2-dihomo-linolenoyl-GPI (18:0/20:3n3 or 6) measurement|1-stearoyl-2-linoleoyl-GPI (18:0/18:2) measurement|1-stearoyl-2-oleoyl-GPI (18:0/18:1) measurement|alcoholic liver cirrhosis|alkaline phosphatase measurement|arachidonate 20:4n6-to-1-arachidonoylglycerophosphoinositol ratio|diacylglycerol 38:3 measurement|diacylglycerol 38:4 measurement|docosahexaenoic acid measurement|fatty acid measurement|leukocyte quantity|level of Phosphatidylinositol (16:0_18:1) in blood serum|level of Phosphatidylinositol (16:0_18:2) in blood serum|level of Phosphatidylinositol (18:0_18:2) in blood serum|level of Phosphatidylinositol (18:0_20:3) in blood serum|lipoprotein A measurement|metabolite measurement|neutrophil count|non-alcoholic fatty liver disease|omega-3 polyunsaturated fatty acid measurement|phosphatidate measurement|phosphatidylinositol measurement|platelet count|platelet crit|serum alanine aminotransferase measurement|serum metabolite measurement|urate measurement	TMC4|MBOAT7
4586	rs10504255	G03AA07	Levonorgestrel |Ethinyl Estradiol	cfp|fgfr4|itgb7	3	2.81131863276013	0.127748	blood VLDL cholesterol amount|cholesteryl ester measurement|chylomicron amount|free cholesterol measurement|Hypercholesterolemia|lipid measurement|low density lipoprotein cholesterol measurement|total cholesterol measurement|triglyceride measurement	-|CYP7A1|NSMAF
5016	rs603424	G03AA07	Levonorgestrel |Ethinyl Estradiol	gfra2|plau|tyro3	3	2.81131863276013	0.127748	1-(1-enyl-palmitoyl)-2-palmitoleoyl-GPC (P-16:0/16:1) measurement|1-(1-enyl-stearoyl)-2-arachidonoyl-GPC (P-18:0/20:4) measurement|1-(1-enyl-stearoyl)-2-oleoyl-GPC (P-18:0/18:1) measurement|1-palmitoleoyl-GPC (16:1) measurement|1-palmitoleoylglycerol (16:1) measurement|18:1 measurement|2-palmitoleoyl-GPC (16:1) measurement|5-dodecenoate 12:1n7 measurement|5-dodecenoylcarnitine (C12:1) measurement|9-hydroxystearate measurement|acylcarnitine measurement|alkaline phosphatase measurement|apolipoprotein B measurement|BMI-adjusted waist circumference|body height|bone tissue density|carnitine measurement|ceramide measurement|cholesteryl ester 16:1 measurement|coronary artery disease|decadienedioic acid (C10:2-DC) measurement|diastolic blood pressure|diglyceride measurement|eicosanoids measurement|fatty acid measurement|HbA1c measurement|heel bone mineral density|hemoglobin A1 measurement|heptadecanoic acid measurement|LDL particle size|level of oxylipin in blood plasma|level of Phosphatidylcholine (16:1_18:1) in blood serum|level of Phosphatidylcholine (O-18:0_16:1) in blood serum|level of Sterol ester (27:1/16:1) in blood serum|low density lipoprotein cholesterol measurement|lymphocyte count|lysophosphatidylcholine 16:1 measurement|lysophosphatidylcholine 17:1 measurement|lysophosphatidylcholine measurement|margarate 17:0 measurement|metabolite measurement|monounsaturated fatty acids; 16:1|myristate 14:0-to-myristoleate 14:1n5 ratio|myristoleate 14:1n5 measurement|palmitoleate 16:1n7 measurement|palmitoleic acid measurement|palmitoleoyl-linoleoyl-glycerol (16:1/18:2) [1] measurement|palmitoleoylcarnitine (C16:1) measurement|phosphatidylcholine measurement|phospholipid measurement|phospholipids:total lipids ratio|platelet volume|Red cell distribution width|saturated fatty acids to total fatty acids percentage|serum metabolite measurement|skin disease|stearate 18:0 measurement|stearic acid measurement|stearoylcarnitine measurement|systolic blood pressure|tetradecadienedioate (C14:2-DC) measurement|total cholesterol measurement|triacylglycerol 48:3 measurement|triacylglycerol 50:1 measurement|triacylglycerol 50:2 measurement|triacylglycerol 50:3 measurement|triacylglycerol 51:1 measurement|triacylglycerol 52:3 measurement|vaccenic acid measurement	PKD2L1
1238	rs534297892	A07EA03	Prednisone	il12b	1	8.14951257413366	0.127764	allergic disease	SPPL3|-|CLIC1P1|RPL12P33|ACADS|ARF1P2
3199	rs66782572	R01AD01	Beclomethasone Dipropionate	pi16	1	8.14951257413366	0.127764		NT5DC2|STAB1|SMIM4|ITIH4|ITIH1|ITIH3|PBRM1
268	rs760077	B03BB01	Folic Acid	folr1	1	8.19037127683704	0.127805	urate measurement	MTX1|MUC1|HMGN2P18|-|EFNA1|GBAP1|KRTCAP2|MIR92B|MSTO2P|SLC50A1|TRIM46
2744	rs1047891	C07AB07	Bisoprolol	apom	1	8.19037127683704	0.127805	1-ribosyl-imidazoleacetate measurement|2-butenoylglycine measurement|2-methylserine measurement|2,3-dihydroxy-5-methylthio-4-pentenoate (DMTPA) measurement|2R,3R-dihydroxybutyrate measurement|3-hydroxybutyroylglycine measurement|3-methylglutaconate measurement|3-methylglutarylcarnitine (2) measurement|5-hydroxymethyl-2-furoylcarnitine measurement|5-methylthioadenosine (MTA) measurement|AARSD1/EIF4EBP1 protein level ratio in blood|ACE2/GGT1 protein level ratio in blood|alanine measurement|albuminuria|ALDH1A1/CA3 protein level ratio in blood|alkaline phosphatase measurement|amino acid measurement|apolipoprotein A 1 measurement|APP/DKK1 protein level ratio in blood|appendicular lean mass|arginine measurement|aspartate measurement|bilirubin measurement|blood protein measurement|blood urea nitrogen measurement|blood VLDL cholesterol amount|BLVRB/CA3 protein level ratio in blood|body fat percentage|body height|body mass index|body surface area|body weight|butyrylglycine measurement|CA1/CA3 protein level ratio in blood|CA2/CA3 protein level ratio in blood|CA3/HMBS protein level ratio in blood|calcium measurement|carnitine measurement|ceramide measurement|cerebrospinal fluid composition attribute|cholelithiasis|cholesterol:total lipids ratio|cholesteryl ester measurement|cholesteryl esters:total lipids ratio|choline measurement|chronic kidney disease|cinnamoylglycine measurement|circulating fibrinogen levels|citrate measurement|creatine measurement|cystatin C measurement|diastolic blood pressure|diet measurement|dimethylglycine measurement|eosinophil count|eosinophil percentage of granulocytes|eosinophil percentage of leukocytes|erythrocyte volume|free androgen index|free cholesterol measurement|gamma-glutamylglycine measurement|gamma-glutamylthreonine measurement|glomerular filtration rate|glutamine measurement|glutaroyl carnitine measurement|glutarylcarnitine (C5-DC) measurement|glycine measurement|glycosyl-N-(2-hydroxynervonoyl)-sphingosine (d18:1/24:1(2OH)) measurement|gout|guanidinosuccinate measurement|hexanoylglycine measurement|high density lipoprotein cholesterol measurement|histidine measurement|homocysteine measurement|Hydantoin-5-propionic acid measurement|indolepropionylglycine measurement|intermediate density lipoprotein measurement|isobutyrylglycine measurement|isovalerylglycine measurement|kidney failure|knee|kynurenate measurement|lean body mass|level of N-oxalylglycine in blood|lipid measurement|lipoprotein A measurement|low density lipoprotein cholesterol measurement|lymphocyte count|macular telangiectasia type 2|mean corpuscular hemoglobin concentration|metabolite measurement|migraine disorder|monocyte chemotactic protein 3 measurement|myeloid leukocyte count|N-acetylaspartic acid measurement|N-acetylglycine measurement|N-acetylthreonine measurement|N-palmitoylglycine measurement|neutrophil count|NMMA measurement|osteoarthritis|phenylalanine measurement|phospholipids:total lipids ratio|plasma betaine measurement|platelet component distribution width|platelet count|platelet crit|platelet volume|propionylglycine measurement|protein measurement|pulse pressure measurement|pyroglutamine measurement|Red cell distribution width|serine measurement|serum alanine aminotransferase measurement|serum creatinine amount|serum homoarginine amount|serum metabolite measurement|sex hormone-binding globulin measurement|soluble transferrin receptor measurement|systolic blood pressure|taurocholenate sulfate measurement|threonine measurement|tigloylglycine measurement|total blood protein measurement|total cholesterol measurement|trans-2-hexenoylglycine measurement|tyrosine measurement|urate measurement|uric acid measurement|urinary albumin to creatinine ratio|urinary metabolite measurement|urinary potassium to creatinine ratio|urinary sodium to creatinine ratio|vitamin B12 measurement|vitamin D measurement|X-08988 measurement|X-11261 measurement|X-11334 measurement|X-12101 measurement|X-14939 measurement|X-16570 measurement|X-16944 measurement|X-17325 measurement|X-17367 measurement|X-21467 measurement|X-24757 measurement|X-25420 measurement	CPS1
1251	rs2141247	N06AA09	Amitriptyline	heg1	1	8.31579295631786	0.127929	blood VLDL cholesterol amount	NCOR2
1819	rs36024491	N06AA09	Amitriptyline	ccer2	1	8.31579295631786	0.127929		ZFPM1|MIR5189
2195	rs868876	N06AA09	Amitriptyline	lrp1	1	8.31579295631786	0.127929	aspartate aminotransferase measurement|von Willebrand factor quality	CLEC4M
3181	rs12491473	N06AA09	Amitriptyline	cd83	1	8.31579295631786	0.127929	neutrophil count	CCDC12|KLHL18|KIF9|NBEAL2|SETD2
3295	rs687339	G03AA10	Ethinyl Estradiol |Gestodene	shbg	1	8.31579295631786	0.127929	apolipoprotein A 1 measurement|apolipoprotein B measurement|blood VLDL cholesterol amount|cholesterol:total lipids ratio|cholesteryl ester measurement|cholesteryl esters:total lipids ratio|chylomicron amount|esterified cholesterol measurement|free cholesterol measurement|high density lipoprotein cholesterol measurement|intermediate density lipoprotein measurement|lipid measurement|low density lipoprotein cholesterol measurement|phospholipid measurement|phospholipids:total lipids ratio|total cholesterol measurement|triglyceride measurement|triglycerides:total lipids ratio	-|PPP2R3A|MSL2|PCCB|TDGF1P6
3507	rs34707604	N06AA09	Amitriptyline	cfhr5	1	8.31579295631786	0.127929		-|UGT2B17
4401	rs4556017	N06AA09	Amitriptyline	spint1	1	8.31579295631786	0.127929	bowel opening frequency|diastolic blood pressure|diverticular disease|gut microbiome measurement|hemorrhoid|protein measurement	MUC12
4645	rs2205263	N06AA09	Amitriptyline	cpb1	1	8.31579295631786	0.127929	C-reactive protein measurement|glycine measurement|low density lipoprotein cholesterol measurement|luminal A breast carcinoma|sex hormone-binding globulin measurement|testosterone measurement|triple-negative breast cancer|vitamin D deficiency|vitamin D measurement	LINC00536
4641	rs6993770	C03AA01	Bendroflumethiazide	sod2	1	0.215149114927858	0.128095	5-formyltetrahydrofolate cyclo-ligase measurement|ABHD14B/APRT protein level ratio in blood|aflatoxin B1 aldehyde reductase member 2 measurement|amyloid-like protein 2 measurement|angiopoietin-1 measurement|ANGPT1/APP protein level ratio in blood|ANGPT1/CCN2 protein level ratio in blood|ANXA3/ANXA4 protein level ratio in blood|ANXA3/EDAR protein level ratio in blood|ANXA3/HCLS1 protein level ratio in blood|ANXA4/FADD protein level ratio in blood|ANXA4/LACTB2 protein level ratio in blood|APP/PDGFA protein level ratio in blood|APP/PDGFB protein level ratio in blood|APRT/CD63 protein level ratio in blood|APRT/EREG protein level ratio in blood|APRT/MIF protein level ratio in blood|APRT/NSFL1C protein level ratio in blood|APRT/PSME1 protein level ratio in blood|AXIN1/IKBKG protein level ratio in blood|AXIN1/NFATC1 protein level ratio in blood|BANK1/SH2B3 protein level ratio in blood|basophil count|blood protein measurement|brain-derived neurotrophic factor measurement|C-C motif chemokine 17 measurement|C-X-C motif chemokine 11 measurement|C-X-C motif chemokine 5 measurement|C-X-C motif chemokine 6 measurement|calcium measurement|CALCOCO1/DCTN1 protein level ratio in blood|CALCOCO1/IKBKG protein level ratio in blood|CALCOCO1/TJAP1 protein level ratio in blood|carbohydrate sulfotransferase 11 measurement|CASP3/HPCAL1 protein level ratio in blood|CASP3/PLA2G4A protein level ratio in blood|CASP8/SEPTIN9 protein level ratio in blood|CCL28/PDGFB protein level ratio in blood|CCL5/CXCL5 protein level ratio in blood|CCN2/DKK1 protein level ratio in blood|CCN2/EDAR protein level ratio in blood|CD244/CD84 protein level ratio in blood|CD244/GP1BA protein level ratio in blood|CD244/TREML2 protein level ratio in blood|CD2AP/TRAF2 protein level ratio in blood|CD40 ligand measurement|CD40LG/EDAR protein level ratio in blood|CD63/EDAR protein level ratio in blood|CD69/CHMP1A protein level ratio in blood|CD69/DIABLO protein level ratio in blood|CD69/DNAJA2 protein level ratio in blood|CD69/EDAR protein level ratio in blood|CD69/F11R protein level ratio in blood|CD69/NFATC1 protein level ratio in blood|CD69/PLXNB3 protein level ratio in blood|CD69/PPP1R2 protein level ratio in blood|CD69/PTPN6 protein level ratio in blood|CD69/RHOC protein level ratio in blood|CD69/SNAP23 protein level ratio in blood|CDKN2D/CNPY4 protein level ratio in blood|CDKN2D/HPCAL1 protein level ratio in blood|CLEC1B/DIABLO protein level ratio in blood|CLEC1B/F11R protein level ratio in blood|CLEC1B/HEXIM1 protein level ratio in blood|CLEC1B/LBR protein level ratio in blood|CLEC1B/LGALS8 protein level ratio in blood|CLEC1B/PPP1R2 protein level ratio in blood|CLEC1B/RWDD1 protein level ratio in blood|CLEC1B/SNAP29 protein level ratio in blood|CLEC1B/TXNDC5 protein level ratio in blood|CLEC1B/VTA1 protein level ratio in blood|CNPY4/MESD protein level ratio in blood|cochlin measurement|corneodesmosin measurement|CRADD/EDAR protein level ratio in blood|CRKL/IRAK4 protein level ratio in blood|CRKL/PLA2G4A protein level ratio in blood|CXCL11/DKK1 protein level ratio in blood|CXCL11/VTA1 protein level ratio in blood|CXCL3/CXCL5 protein level ratio in blood|CXCL3/MGLL protein level ratio in blood|CXCL5 measurement|CXCL5/CXCL6 protein level ratio in blood|CXCL5/CXCL8 protein level ratio in blood|CXCL5/MESD protein level ratio in blood|CXCL5/PLXNA4 protein level ratio in blood|CXCL5/PPIB protein level ratio in blood|CXCL5/SDC4 protein level ratio in blood|CXCL5/SERPINE1 protein level ratio in blood|CXCL5/SPARC protein level ratio in blood|cystatin-F measurement|DAB2/ERBIN protein level ratio in blood|DAB2/FKBP1B protein level ratio in blood|DAB2/LYN protein level ratio in blood|DAB2/NCK2 protein level ratio in blood|DAB2/VASH1 protein level ratio in blood|DAG1/MGLL protein level ratio in blood|DAG1/PDGFA protein level ratio in blood|DAG1/PDGFB protein level ratio in blood|DAPP1/VASH1 protein level ratio in blood|DBI/EDAR protein level ratio in blood|DBI/MESD protein level ratio in blood|DBI/TMSB10 protein level ratio in blood|DBNL/EDAR protein level ratio in blood|DBNL/PLA2G4A protein level ratio in blood|DBNL/VASH1 protein level ratio in blood|deep vein thrombosis|DIABLO/DOK2 protein level ratio in blood|Dickkopf-related protein 4 measurement|dickkopf‐related protein 1 measurement|disks large homolog 3 measurement|DKK1/VEGFC protein level ratio in blood|DnaJ homolog subfamily B member 11 measurement|DNAJA2/HCLS1 protein level ratio in blood|DOK2/FADD protein level ratio in blood|DOK2/LACTB2 protein level ratio in blood|DOK2/PDLIM7 protein level ratio in blood|DOK2/PPP1R2 protein level ratio in blood|DOK2/SNAP23 protein level ratio in blood|DOK2/SNX9 protein level ratio in blood|EBAG9/EDAR protein level ratio in blood|EBAG9/TBCC protein level ratio in blood|EDAR/EGF protein level ratio in blood|EDAR/ENO2 protein level ratio in blood|EDAR/ERBIN protein level ratio in blood|EDAR/F11R protein level ratio in blood|EDAR/F2R protein level ratio in blood|EDAR/IPCEF1 protein level ratio in blood|EDAR/IRAK4 protein level ratio in blood|EDAR/ITGB1BP2 protein level ratio in blood|EDAR/LAT2 protein level ratio in blood|EDAR/PRDX5 protein level ratio in blood|EDAR/PSRC1 protein level ratio in blood|EDAR/SDC4 protein level ratio in blood|EDAR/SERPINB1 protein level ratio in blood|EDAR/SNAP23 protein level ratio in blood|EDAR/SPARC protein level ratio in blood|EDAR/TACC3 protein level ratio in blood|EDAR/TMSB10 protein level ratio in blood|EDAR/TNFSF12 protein level ratio in blood|EDAR/TREML2 protein level ratio in blood|EDAR/TXNDC5 protein level ratio in blood|EDAR/YES1 protein level ratio in blood|endoplasmic reticulum resident protein 44 measurement|ENO1/ENO2 protein level ratio in blood|ENO2/FXYD5 protein level ratio in blood|ENO2/HCLS1 protein level ratio in blood|ENO2/PRSS27 protein level ratio in blood|ENO2/RWDD1 protein level ratio in blood|ENO2/SCRN1 protein level ratio in blood|EPHB4/ESAM protein level ratio in blood|erythrocyte count|ESAM/JAM2 protein level ratio in blood|FKBP5/RHOC protein level ratio in blood|FLI1/MED18 protein level ratio in blood|FLT1/TFPI2 protein level ratio in blood|FLT1/TGFB1 protein level ratio in blood|galectin-7 measurement|gamma-enolase measurement|glutathione peroxidase 7 measurement|GP6/HPCAL1 protein level ratio in blood|GRAP2/PTPN6 protein level ratio in blood|GRAP2/SRC protein level ratio in blood|GRAP2/TYMP protein level ratio in blood|HARS1/MESD protein level ratio in blood|HARS1/SERPINB1 protein level ratio in blood|HBEGF/PDGFA protein level ratio in blood|HBEGF/PDGFB protein level ratio in blood|HCLS1/LAT protein level ratio in blood|HCLS1/TMSB10 protein level ratio in blood|hematocrit|hemoglobin measurement|heparan sulfate glucosamine 3-O-sulfotransferase 3A1 measurement|hepatocyte growth factor amount|HPCAL1/LAT protein level ratio in blood|HPCAL1/MPIG6B protein level ratio in blood|HPCAL1/PMVK protein level ratio in blood|immature platelet count|immature platelet measurement|INPPL1/SH2B3 protein level ratio in blood|integrin alpha-I: beta-1 complex measurement|interleukin 7 measurement|interleukin 8 measurement|interstitial collagenase measurement|IRAK4/VASH1 protein level ratio in blood|ITGB1BP2/STAT5B protein level ratio in blood|JAM2/TNFRSF14 protein level ratio in blood|lactate measurement|LAT/LYN protein level ratio in blood|LAT/VASH1 protein level ratio in blood|leukocyte quantity|liver fibrosis measurement|lysosomal protective protein measurement|MANF/MESD protein level ratio in blood|MANF/PLA2G4A protein level ratio in blood|MANF/PTPN6 protein level ratio in blood|matrix metalloproteinase 1 measurement|MED18/SH2B3 protein level ratio in blood|MED18/SMAD1 protein level ratio in blood|MED18/TACC3 protein level ratio in blood|MED18/TBL1X protein level ratio in blood|melanocortin-2 receptor accessory protein 2 measurement|MESD/NCK2 protein level ratio in blood|MESD/SNX9 protein level ratio in blood|MESD/TIA1 protein level ratio in blood|MESD/VASH1 protein level ratio in blood|MESD/WWP2 protein level ratio in blood|METAP1D/VASH1 protein level ratio in blood|MGLL/PLA2G4A protein level ratio in blood|MGLL/PTPN6 protein level ratio in blood|MITD1/RHOC protein level ratio in blood|mitochondrial measurement|mitogen-activated protein kinase 8 measurement|monocyte count|MSRA/SERPINB1 protein level ratio in blood|NAD-dependent protein deacylase sirtuin-5|NCK2/PLA2G4A protein level ratio in blood|NCK2/VASH1 protein level ratio in blood|neuron-specific protein family member 2 measurement|neutrophil count|neutrophil-activating peptide 2 measurement|NT5C3A/PRDX5 protein level ratio in blood|NUDT5/SERPINB1 protein level ratio in blood|PDGFA/PRSS27 protein level ratio in blood|PDGFA/VEGFC protein level ratio in blood|PDGFB/TNFSF13 protein level ratio in blood|PDGFB/VEGFC protein level ratio in blood|PLA2G4A/SNAP29 protein level ratio in blood|PLA2G4A/TBL1X protein level ratio in blood|plasminogen activator inhibitor 1 measurement|platelet component distribution width|platelet count|platelet crit|platelet glycoprotein 4 measurement|platelet quantity|platelet volume|platelet-derived growth factor D measurement|platelet-derived growth factor subunit A measurement|platelet-derived growth factor subunit B amount|pleckstrin homology domain-containing family A member 1 measurement|PLXNA4/VASH1 protein level ratio in blood|PMVK/RHOC protein level ratio in blood|probable carboxypeptidase X1 measurement|protein measurement|PTPN1/WWP2 protein level ratio in blood|pyruvate measurement|rho GTPase-activating protein 1 measurement|RHOC/SRC protein level ratio in blood|RHOC/TBCB protein level ratio in blood|RHOC/TBCC protein level ratio in blood|RHOC/TIA1 protein level ratio in blood|RHOC/TXLNA protein level ratio in blood|RNF41/SH2B3 protein level ratio in blood|SH2B3/SUGT1 protein level ratio in blood|SNX9/STK4 protein level ratio in blood|somatostatin-28 measurement|SPARC measurement|SPINT2/TNFSF13 protein level ratio in blood|synaptotagmin-11 measurement|TBC1D23/VASH1 protein level ratio in blood|TBCB/TBCC protein level ratio in blood|testican-3 measurement|Thromboembolism|tumor necrosis factor receptor superfamily member EDAR amount|UDP-glucuronic acid decarboxylase 1 measurement|UDP-glucuronosyltransferase 2A1 measurement|vascular endothelial growth factor A amount|venous thromboembolism|zinc transporter 5 measurement	ZFPM2
2680	rs75166367	L01BA01	Methotrexate	prg2|sirpb1	2	3.43265210280869	0.128438		-
697	rs11502185	L01BA01	Methotrexate	brk1|psip1	2	3.43265210280869	0.128438		-|COX8BP|BET1L|SCGB1C1|RIC8A
1220	rs3184504	A11DA01	Thiamine	ly96|scly	2	4.48288587917933	0.128779	allergic disease|allergic rhinitis|Antihypertensive use measurement|basophil count|birth weight|blood VLDL cholesterol amount|cholesterol:total lipids ratio|cholesteryl ester measurement|cholesteryl esters:total lipids ratio|colorectal cancer|coronary artery disease|cystatin C measurement|drug use measurement|Eczematoid dermatitis|eosinophil count|esterified cholesterol measurement|free cholesterol measurement|free cholesterol:total lipids ratio|high density lipoprotein cholesterol measurement|hypertension|intermediate density lipoprotein measurement|lipid measurement|lipoprotein measurement|low density lipoprotein cholesterol measurement|neutrophil count|parental genotype effect measurement|phospholipid measurement|phospholipids:total lipids ratio|preeclampsia|psoriasis|rheumatoid arthritis|stroke|thyroid disease|total cholesterol measurement|triglycerides:total lipids ratio|type 2 diabetes mellitus	SH2B3|ATXN2|HSPA8P14|LINC02356|CUX2
1209	rs3751198	A10BG02	Rosiglitazone	itih3	1	7.96038155538931	0.128863		STAB2
645	rs10883451	C10AB02	Bezafibrate	naaa	1	7.96038155538931	0.128863	Abnormality of the liver|alcohol consumption quality|alcohol use disorder measurement|apolipoprotein A 1 measurement|aspartate aminotransferase measurement|aspartate aminotransferase to alanine aminotransferase ratio|cognitive function measurement|Drugs used in diabetes use measurement|glucose measurement|high density lipoprotein cholesterol measurement|intelligence|liver disease|low density lipoprotein cholesterol measurement|non-high density lipoprotein cholesterol measurement|schizophrenia|self reported educational attainment|serum alanine aminotransferase measurement|sex hormone-binding globulin measurement|testosterone measurement|total cholesterol measurement|triglyceride measurement|type 2 diabetes mellitus	ERLIN1
1853	rs35005573	C10AA07	Rosuvastatin	ctsb	1	7.97973406649503	0.128884		RABEP1|NUP88
2106	rs9959832	C10AA07	Rosuvastatin	mme	1	7.97973406649503	0.128884		-
4169	rs35536837	C10AA07	Rosuvastatin	mbl2	1	7.97973406649503	0.128884	abdominal adipose tissue measurement|age at menarche|appendicular lean mass|BMI-adjusted hip circumference|body fat percentage|body height|cerebral cortex area attribute|cup-to-disc ratio measurement|erythrocyte count|feeling nervous measurement|free androgen index|hematocrit|hemoglobin measurement|infant body height|intraocular pressure measurement|lean body mass|leukocyte quantity|low density lipoprotein cholesterol measurement|mathematical ability|mosaic loss of chromosome X measurement|neurodevelopmental measurement|neuroticism measurement|optic disc size trait|retinal layer thickness|self reported educational attainment|taste liking measurement|testosterone measurement|total cortical area measurement|triglyceride measurement|type 2 diabetes mellitus	-|CENPW
629	rs2068888	C10AA07	Rosuvastatin	ldlr	1	7.97973406649503	0.128884	apolipoprotein B measurement|blood VLDL cholesterol amount|cholesteryl ester measurement|chylomicron amount|free cholesterol measurement|free cholesterol:total lipids ratio|glomerular filtration rate|high density lipoprotein cholesterol measurement|lipid measurement|low density lipoprotein cholesterol measurement|phospholipid measurement|phospholipids:total lipids ratio|tea consumption measurement|total cholesterol measurement|triglyceride measurement|triglyceride:HDL cholesterol ratio|triglycerides:total lipids ratio	CYP26A1|-
1702	rs34262842	C08CA01	Amlodipine	lefty2|spon2|vsig4	3	2.55289091453933	0.128894	glomerular filtration rate|serum creatinine amount	UMOD|PDILT
4986	rs186021206	G03CA03	Estradiol|Norethisterone |Estradiol	acan|adamts15|col6a3|dpp4|kirrel2|megf9|nptx1|sez6l2	8	1.91747519800539	0.128983	alkaline phosphatase measurement|apolipoprotein A 1 measurement|apolipoprotein B measurement|blood VLDL cholesterol amount|C-reactive protein measurement|cholesterol esters in large HDL measurement|cholesterol:total lipids ratio|cholesteryl ester measurement|cholesteryl esters:total lipids ratio|chylomicron amount|free cholesterol in large HDL measurement|free cholesterol in small HDL measurement|free cholesterol in small VLDL measurement|free cholesterol measurement|free cholesterol:total lipids ratio|HDL particle size|high density lipoprotein cholesterol measurement|intermediate density lipoprotein measurement|LDL particle size|lipid measurement|low density lipoprotein cholesterol measurement|non-high density lipoprotein cholesterol measurement|phospholipid measurement|phospholipids in small HDL measurement|phospholipids in very large HDL measurement|phospholipids in VLDL measurement|phospholipids:total lipids ratio|remnant cholesterol measurement|serum albumin amount|ST2 protein measurement|total cholesterol change measurement|total cholesterol measurement|total lipids in large HDL|total lipids in small VLDL|triglyceride measurement|triglycerides in large HDL measurement|triglycerides:total lipids ratio|VLDL particle size	-
4498	rs4841132	A02BC01	Omeprazole	egfr|met|smpd1|spink5	4	2.1800830087147	0.129059	alcohol use disorder measurement|alkaline phosphatase measurement|blood glucose amount|blood insulin amount|blood VLDL cholesterol amount|body mass index|cholesterol:total lipids ratio|cholesteryl ester measurement|cholesteryl esters:total lipids ratio|esterified cholesterol measurement|free cholesterol measurement|free cholesterol:total lipids ratio|high density lipoprotein cholesterol measurement|Hypercholesterolemia|intermediate density lipoprotein measurement|lipid measurement|lipoprotein measurement|low density lipoprotein cholesterol measurement|phospholipid measurement|phospholipids:total lipids ratio|serum alanine aminotransferase measurement|serum albumin amount|sleep duration trait|total cholesterol measurement|triglyceride measurement|triglycerides:total lipids ratio	PPP1R3B-DT
1026	rs117692263	G03CA03	Estradiol|Norethisterone |Estradiol	chad	1	8.15873689374931	0.129072	creatine kinase measurement|kallikrein-7 measurement|L lactate dehydrogenase measurement|low density lipoprotein cholesterol measurement|non-high density lipoprotein cholesterol measurement	CD163|CD163L1
1365	rs11621792	G03CA03	Estradiol|Norethisterone |Estradiol	oxt	1	8.15873689374931	0.129072	alkaline phosphatase measurement|apolipoprotein B measurement|aspartate aminotransferase to alanine aminotransferase ratio|blood VLDL cholesterol amount|body fat percentage|C-reactive protein measurement|cholesterol:total lipids ratio|cholesteryl ester measurement|cholesteryl esters:total lipids ratio|esterified cholesterol measurement|free cholesterol measurement|high density lipoprotein cholesterol measurement|histidine measurement|intermediate density lipoprotein measurement|lipid measurement|lipoprotein measurement|low density lipoprotein cholesterol measurement|mean reticulocyte volume|phospholipid measurement|phospholipids in medium LDL measurement|phospholipids:total lipids ratio|remnant cholesterol measurement|total cholesterol measurement|total lipids in small LDL|triglyceride measurement	NYNRIN
1391	rs7147722	G03CA03	Estradiol|Norethisterone |Estradiol	megf10	1	8.15873689374931	0.129072	alpha-1,6-mannosyl-glycoprotein 2-beta-N-acetylglucosaminyltransferase measurement|blood protein measurement	POLE2|DNAAF2|RHOQP1|RPL32P29|RPL36AL
3971	rs1800562	G03CA03	Estradiol|Norethisterone |Estradiol	col9a1	1	8.15873689374931	0.129072	AHSP/BLVRB protein level ratio in blood|alcohol drinking|amygdala volume|anemia (phenotype)|apolipoprotein B measurement|aspartate aminotransferase measurement|bilirubin measurement|blood protein measurement|BMI-adjusted waist circumference|brain volume|cerebellar volume measurement|cholesterol in medium LDL measurement|cholesterol in small LDL measurement|cholesterol to total lipids in small HDL percentage|cholesterol:total lipids ratio|cholesteryl ester measurement|cholesteryl esters to total lipids in very large HDL percentage|cholesteryl esters:total lipids ratio|cirrhosis of liver|diastolic blood pressure|EIF4B/METAP2 protein level ratio in blood|erythrocyte attribute|erythrocyte count|erythrocyte volume|esterified cholesterol measurement|fatty acid measurement|ferritin measurement|free cholesterol in medium LDL measurement|free cholesterol measurement|free cholesterol:total lipids ratio|glomerular filtration rate|glycoprotein measurement|HbA1c measurement|hematocrit|hematologic disease|hemoglobin A1 measurement|hemoglobin measurement|hepcidin measurement|hepcidin:ferritin ratio|high density lipoprotein cholesterol measurement|hip|Hypercholesterolemia|immature reticulocyte measurement|insomnia|intermediate density lipoprotein measurement|iron amount|iron biomarker measurement|Iron deficiency anemia|iron metabolism disease|knee|linoleic acid measurement|lipid measurement|low density lipoprotein cholesterol measurement|mean corpuscular hemoglobin|mean corpuscular hemoglobin concentration|METAP2/PLPBP protein level ratio in blood|mineral metabolism disease|n-acetylated-alpha-linked acidic dipeptidase 2 measurement|neuroimaging measurement|non-alcoholic fatty liver disease|non-high density lipoprotein cholesterol measurement|osteoarthritis|phospholipid measurement|phospholipids in medium LDL measurement|phospholipids:total lipids ratio|platelet count|polycythemia|polycythemia vera|potassium voltage-gated channel subfamily F member 1 measurement|protein measurement|Red cell distribution width|reticulocyte count|reticulocyte measurement|serotransferrin measurement|serum alanine aminotransferase measurement|serum hepcidin amount|serum iron amount|sex hormone-binding globulin measurement|soluble transferrin receptor measurement|sphingomyelin measurement|total cholesterol measurement|total hip arthroplasty|total iron binding capacity|total lipids in LDL measurement|total lipids in medium LDL|total lipids in small LDL|transferrin measurement|transferrin receptor protein 1 measurement|transferrin saturation measurement|triglycerides:total lipids ratio	HFE|-|SLC17A2|SLC17A3
3984	6:29922906_TGCCTACTA_T	G03CA03	Estradiol|Norethisterone |Estradiol	nptx1	1	8.15873689374931	0.129072	blood VLDL cholesterol amount	HLA-A|HLA-W|HLA-V|POLR1HASP
4986	rs186021206	A02BC03	Lansoprazole	gp2|klk11|psca|scg3|tff2|vsig2	6	2.08723962848761	0.129172	alkaline phosphatase measurement|apolipoprotein A 1 measurement|apolipoprotein B measurement|blood VLDL cholesterol amount|C-reactive protein measurement|cholesterol esters in large HDL measurement|cholesterol:total lipids ratio|cholesteryl ester measurement|cholesteryl esters:total lipids ratio|chylomicron amount|free cholesterol in large HDL measurement|free cholesterol in small HDL measurement|free cholesterol in small VLDL measurement|free cholesterol measurement|free cholesterol:total lipids ratio|HDL particle size|high density lipoprotein cholesterol measurement|intermediate density lipoprotein measurement|LDL particle size|lipid measurement|low density lipoprotein cholesterol measurement|non-high density lipoprotein cholesterol measurement|phospholipid measurement|phospholipids in small HDL measurement|phospholipids in very large HDL measurement|phospholipids in VLDL measurement|phospholipids:total lipids ratio|remnant cholesterol measurement|serum albumin amount|ST2 protein measurement|total cholesterol change measurement|total cholesterol measurement|total lipids in large HDL|total lipids in small VLDL|triglyceride measurement|triglycerides in large HDL measurement|triglycerides:total lipids ratio|VLDL particle size	-
1111	rs145878042	A02BC01	Omeprazole	myoc	1	8.32571273550306	0.129239	BMI-adjusted waist circumference|BMI-adjusted waist-hip ratio|body mass index|platelet component distribution width|pulse pressure measurement|systolic blood pressure|triglyceride measurement	RAPGEF3
143	rs34370185	A02BC01	Omeprazole	myoc	1	8.32571273550306	0.129239		FGGY-DT
1623	rs34560261	A02BC01	Omeprazole	spink5	1	8.32571273550306	0.129239	acne|frontal fibrosing alopecia|seborrheic keratosis|skin disease	SEMA4B
1732	rs72787359	A02BC01	Omeprazole	ace2	1	8.32571273550306	0.129239	body height|C-reactive protein measurement|erythrocyte count|high density lipoprotein cholesterol measurement|low density lipoprotein cholesterol measurement|serum gamma-glutamyl transferase measurement	-
3129	rs1619599	A02BC01	Omeprazole	tff2	1	8.32571273550306	0.129239		-|TSEN2
3594	rs114082534	A02BC01	Omeprazole	smpd1	1	8.32571273550306	0.129239	GLB1/GUSB protein level ratio in blood|heel bone mineral density	SEC24D|SYNPO2
4389	rs11768309	A02BC01	Omeprazole	pga4	1	8.32571273550306	0.129239	cancer|neuroticism measurement|prostate carcinoma|prostate specific antigen amount|smoking initiation|urate measurement|uric acid measurement	LMTK2|-|TECPR1
4665	rs1561929	A02BC01	Omeprazole	clps	1	8.32571273550306	0.129239	CPB1/PRSS2 protein level ratio in blood|triglyceride measurement	LINC00824
555	rs7896518	G03CA03	Estradiol|Norethisterone |Estradiol	col5a1|nid1|omd|oxt|pzp|spp1	6	2.0609928052362	0.129554	alkaline phosphatase measurement|blood VLDL cholesterol amount|cholesterol:total lipids ratio|cholesteryl ester measurement|cholesteryl esters:total lipids ratio|chylomicron amount|diet measurement|docosahexaenoic acid measurement|educational attainment|fatty acid measurement|free cholesterol measurement|free cholesterol:total lipids ratio|high density lipoprotein cholesterol measurement|intelligence|intermediate density lipoprotein measurement|lipid measurement|low density lipoprotein cholesterol measurement|neutrophil count|phospholipid measurement|phospholipids:total lipids ratio|self reported educational attainment|sleep duration trait|total cholesterol measurement|triglyceride measurement|triglycerides:total lipids ratio	JMJD1C|NRBF2|REEP3|-|MIR1296|PRELID1P3|JMJD1C-AS1
4870	rs2519093	R01AD01	Beclomethasone Dipropionate	fap|galnt5|prnd	3	2.79104480161541	0.129617	alkaline phosphatase measurement|blood group AB|blood group O|blood VLDL cholesterol amount|cholesterol:total lipids ratio|cholesteryl ester measurement|cholesteryl esters:total lipids ratio|chylomicron amount|coronary artery disease|COVID-19|deep vein thrombosis|duodenal ulcer|esterified cholesterol measurement|free cholesterol measurement|free cholesterol:total lipids ratio|gastric ulcer|high density lipoprotein cholesterol measurement|intermediate density lipoprotein measurement|Ischemic stroke|lipid measurement|low density lipoprotein cholesterol measurement|myocardial infarction|phospholipid measurement|phospholipids:total lipids ratio|pulmonary embolism|thyroid stimulating hormone amount|total cholesterol measurement|triglyceride measurement|triglycerides:total lipids ratio|type 2 diabetes mellitus|venous thromboembolism	ABO
3205	rs1354034	L04AB04	Adalimumab	tnf	1	13.9258830696008	0.129805	cytoplasmic measurement|mitochondrial measurement|platelet count|platelet volume	ARHGEF3
1220	rs3184504	A07EA07	Beclomethasone Dipropionate	ltb	1	Inf	0.129839	allergic disease|allergic rhinitis|Antihypertensive use measurement|basophil count|birth weight|blood VLDL cholesterol amount|cholesterol:total lipids ratio|cholesteryl ester measurement|cholesteryl esters:total lipids ratio|colorectal cancer|coronary artery disease|cystatin C measurement|drug use measurement|Eczematoid dermatitis|eosinophil count|esterified cholesterol measurement|free cholesterol measurement|free cholesterol:total lipids ratio|high density lipoprotein cholesterol measurement|hypertension|intermediate density lipoprotein measurement|lipid measurement|lipoprotein measurement|low density lipoprotein cholesterol measurement|neutrophil count|parental genotype effect measurement|phospholipid measurement|phospholipids:total lipids ratio|preeclampsia|psoriasis|rheumatoid arthritis|stroke|thyroid disease|total cholesterol measurement|triglycerides:total lipids ratio|type 2 diabetes mellitus	SH2B3|ATXN2|HSPA8P14|LINC02356|CUX2
1220	rs3184504	D01AE15	Terbinafine	pdcd1	1	Inf	0.129839	allergic disease|allergic rhinitis|Antihypertensive use measurement|basophil count|birth weight|blood VLDL cholesterol amount|cholesterol:total lipids ratio|cholesteryl ester measurement|cholesteryl esters:total lipids ratio|colorectal cancer|coronary artery disease|cystatin C measurement|drug use measurement|Eczematoid dermatitis|eosinophil count|esterified cholesterol measurement|free cholesterol measurement|free cholesterol:total lipids ratio|high density lipoprotein cholesterol measurement|hypertension|intermediate density lipoprotein measurement|lipid measurement|lipoprotein measurement|low density lipoprotein cholesterol measurement|neutrophil count|parental genotype effect measurement|phospholipid measurement|phospholipids:total lipids ratio|preeclampsia|psoriasis|rheumatoid arthritis|stroke|thyroid disease|total cholesterol measurement|triglycerides:total lipids ratio|type 2 diabetes mellitus	SH2B3|ATXN2|HSPA8P14|LINC02356|CUX2
1220	rs3184504	J01CE	Phenoxymethylpenicillin |Benzylpenicillin |Procaine Benzylpenicillin |Benzathine Benzylpenicillin	ptprh	1	Inf	0.129839	allergic disease|allergic rhinitis|Antihypertensive use measurement|basophil count|birth weight|blood VLDL cholesterol amount|cholesterol:total lipids ratio|cholesteryl ester measurement|cholesteryl esters:total lipids ratio|colorectal cancer|coronary artery disease|cystatin C measurement|drug use measurement|Eczematoid dermatitis|eosinophil count|esterified cholesterol measurement|free cholesterol measurement|free cholesterol:total lipids ratio|high density lipoprotein cholesterol measurement|hypertension|intermediate density lipoprotein measurement|lipid measurement|lipoprotein measurement|low density lipoprotein cholesterol measurement|neutrophil count|parental genotype effect measurement|phospholipid measurement|phospholipids:total lipids ratio|preeclampsia|psoriasis|rheumatoid arthritis|stroke|thyroid disease|total cholesterol measurement|triglycerides:total lipids ratio|type 2 diabetes mellitus	SH2B3|ATXN2|HSPA8P14|LINC02356|CUX2
1220	rs3184504	M02AA05	Benzydamine	col28a1	1	Inf	0.129839	allergic disease|allergic rhinitis|Antihypertensive use measurement|basophil count|birth weight|blood VLDL cholesterol amount|cholesterol:total lipids ratio|cholesteryl ester measurement|cholesteryl esters:total lipids ratio|colorectal cancer|coronary artery disease|cystatin C measurement|drug use measurement|Eczematoid dermatitis|eosinophil count|esterified cholesterol measurement|free cholesterol measurement|free cholesterol:total lipids ratio|high density lipoprotein cholesterol measurement|hypertension|intermediate density lipoprotein measurement|lipid measurement|lipoprotein measurement|low density lipoprotein cholesterol measurement|neutrophil count|parental genotype effect measurement|phospholipid measurement|phospholipids:total lipids ratio|preeclampsia|psoriasis|rheumatoid arthritis|stroke|thyroid disease|total cholesterol measurement|triglycerides:total lipids ratio|type 2 diabetes mellitus	SH2B3|ATXN2|HSPA8P14|LINC02356|CUX2
1220	rs3184504	R03BA02	Budesonide	ntrk2	1	Inf	0.129839	allergic disease|allergic rhinitis|Antihypertensive use measurement|basophil count|birth weight|blood VLDL cholesterol amount|cholesterol:total lipids ratio|cholesteryl ester measurement|cholesteryl esters:total lipids ratio|colorectal cancer|coronary artery disease|cystatin C measurement|drug use measurement|Eczematoid dermatitis|eosinophil count|esterified cholesterol measurement|free cholesterol measurement|free cholesterol:total lipids ratio|high density lipoprotein cholesterol measurement|hypertension|intermediate density lipoprotein measurement|lipid measurement|lipoprotein measurement|low density lipoprotein cholesterol measurement|neutrophil count|parental genotype effect measurement|phospholipid measurement|phospholipids:total lipids ratio|preeclampsia|psoriasis|rheumatoid arthritis|stroke|thyroid disease|total cholesterol measurement|triglycerides:total lipids ratio|type 2 diabetes mellitus	SH2B3|ATXN2|HSPA8P14|LINC02356|CUX2
4287	rs2389858	G03CX01	Tibolone	gas6|lamb1|lilra2	3	2.58388943656444	0.130285	high density lipoprotein cholesterol measurement|total cholesterol measurement|triglycerides:total lipids ratio	SNX13|-|MRM3P2
4956	rs12393692	N06AB03	Fluoxetine	lgals3	1	7.88959567744828	0.130406		-|CHRDL1|RTL9|TDGF1P3|M6PRP1
949	rs10790517	P01BA02	Hydroxychloroquine	sod2	1	7.88959567744828	0.130406	alkaline phosphatase measurement|apolipoprotein A 1 measurement|aspartate aminotransferase measurement|aspartate aminotransferase to alanine aminotransferase ratio|body height|body mass index|calcium measurement|cystatin C measurement|glomerular filtration rate|glycoprotein measurement|granulocyte percentage of myeloid white cells|hemoglobin A1 measurement|high density lipoprotein cholesterol measurement|low density lipoprotein cholesterol measurement|lymphocyte count|lymphocyte percentage of leukocytes|multiple sclerosis|neutrophil count|neutrophil percentage of leukocytes|non-high density lipoprotein cholesterol measurement|reticulocyte measurement|serum gamma-glutamyl transferase measurement|sphingomyelin measurement|total blood protein measurement|total cholesterol measurement	-|UBASH3B
965	rs75071241	P01BA02	Hydroxychloroquine	cd200r1	1	7.88959567744828	0.130406	colony stimulating factor 1 measurement|macrophage colony-stimulating factor 1 receptor measurement|scavenger receptor cysteine-rich type 1 protein m130 measurement|tumor necrosis factor receptor superfamily member 21 amount	ST3GAL4
653	rs12762934	G03AA10	Ethinyl Estradiol |Gestodene	bmp6	1	8.12451513474804	0.130659	eosinophil count|mitochondrial DNA measurement	SUFU|RPL23AP58|RNU6-43P
2340	rs1065853	A02BC03	Lansoprazole	apoa4|reg4	2	3.39521928795681	0.130835	Alzheimer disease|apolipoprotein A 1 measurement|apolipoprotein B measurement|blood VLDL cholesterol amount|cholesterol:total lipids ratio|cholesteryl ester 16:0 measurement|cholesteryl ester 18:0 measurement|cholesteryl ester 18:2 measurement|cholesteryl ester measurement|cholesteryl esters:total lipids ratio|chylomicron amount|coronary artery disease|esterified cholesterol measurement|free cholesterol measurement|free cholesterol:total lipids ratio|high density lipoprotein cholesterol measurement|Hypercholesterolemia|intermediate density lipoprotein measurement|LDL cholesterol change measurement|lipid measurement|lipoprotein measurement|low density lipoprotein cholesterol measurement|phosphatidylcholine measurement|phospholipid measurement|phospholipids:total lipids ratio|response to statin|sphingomyelin measurement|total cholesterol measurement|triglyceride measurement|triglycerides:total lipids ratio	APOC1|APOE|APOC1P1
1217	12:108681295_ATGAG_A	B01AA03	Warfarin	ckmt1a_ckmt1b	1	13.774737976148	0.131083		CMKLR1
1227	rs35436	B01AA03	Warfarin	nptx2	1	13.774737976148	0.131083	Agents acting on the renin-angiotensin system use measurement|Agouti-related protein measurement|Antihypertensive use measurement|Beta blocking agent use measurement|blood sodium bicarbonate amount|Calcium channel blocker use measurement|COVID-19|diastolic blood pressure|diastolic blood pressure change measurement|Diuretic use measurement|erythrocyte volume|essential hypertension|heart failure|hypertension|mean arterial pressure|platelet count|platelet crit|potassium measurement|pulse pressure measurement|sodium measurement|systolic blood pressure|testosterone measurement	-
1232	12:118511659_ATGATCACCTCGGGCTGGG_A	B01AA03	Warfarin	crim1	1	13.774737976148	0.131083		VSIG10
1249	rs7133378	B01AA03	Warfarin	adipoq	1	13.774737976148	0.131083	adiponectin measurement|apolipoprotein A 1 measurement|apolipoprotein B measurement|appendicular lean mass|atrial fibrillation|blood VLDL cholesterol amount|BMI-adjusted waist circumference|BMI-adjusted waist-hip ratio|body fat percentage|body mass index|cholesterol in large VLDL measurement|cholesterol in very large VLDL measurement|cholesterol:total lipids ratio|cholesteryl ester measurement|cholesteryl esters:total lipids ratio|chylomicron amount|coronary artery disease|diabetes mellitus|erythrocyte volume|esterified cholesterol measurement|fat pad mass|free androgen index|free cholesterol in large VLDL measurement|free cholesterol in very large VLDL measurement|free cholesterol measurement|free cholesterol:total lipids ratio|glomerular filtration rate|glucose measurement|grip strength measurement|HbA1c measurement|high density lipoprotein cholesterol measurement|intermediate density lipoprotein measurement|leukocyte quantity|lifestyle measurement|lipid measurement|low density lipoprotein cholesterol measurement|metabolic syndrome|phospholipid measurement|phospholipids in large VLDL measurement|phospholipids in very large VLDL measurement|phospholipids in VLDL measurement|schizophrenia|sex hormone-binding globulin measurement|sleep duration trait|smoking behavior|total cholesterol measurement|total lipids in large VLDL|total lipids in small VLDL|total lipids in very large VLDL measurement|Tourette syndrome|triglyceride measurement|triglyceride:HDL cholesterol ratio|triglycerides in large VLDL measurement|triglycerides in medium VLDL measurement|triglycerides in small HDL measurement|triglycerides in small VLDL measurement|triglycerides in very small VLDL measurement|triglycerides to total lipids in small HDL percentage|triglycerides:total lipids ratio|type 2 diabetes mellitus	DNAH10OS|ZNF664
1253	rs36100715	B01AA03	Warfarin	spock1	1	13.774737976148	0.131083		GLT1D1
1301	rs28372834	B01AA03	Warfarin	cfp	1	13.774737976148	0.131083		CDADC1|FNDC3A
135	rs213481	B01AA03	Warfarin	siglec8	1	13.774737976148	0.131083	amygdala volume|cerebral cortex area attribute|dentate gyrus volume|hippocampal CA1 volume|hippocampal CA3 volume|hippocampal CA4 volume|hippocampal volume|hippocampus molecular layer volume|subiculum volume|triglyceride measurement	SSBP3
1370	rs2038700	B01AA03	Warfarin	wif1	1	13.774737976148	0.131083	basophil count|eosinophil count|granulocyte count|leukocyte quantity|lymphocyte count|lymphocyte percentage of leukocytes|monocyte count|monocyte percentage of leukocytes|myeloid leukocyte count|neutrophil count|neutrophil percentage of leukocytes|platelet count|platelet crit|reticulocyte count|reticulocyte measurement	STXBP6
1395	14:55733502_CT_C	B01AA03	Warfarin	lgals3	1	13.774737976148	0.131083	blood VLDL cholesterol amount|brain attribute|cholesterol:total lipids ratio|cholesteryl esters:total lipids ratio|chylomicron amount|eosinophil count|eosinophil percentage of leukocytes|galectin-3 measurement|ITGB1BP2/MITD1 protein level ratio in blood|ITGB1BP2/PTPN6 protein level ratio in blood|ITGB1BP2/TIA1 protein level ratio in blood|osteoarthritis|platelet count|platelet volume|protein measurement|Red cell distribution width|triglycerides:total lipids ratio|urate measurement	FBXO34|LGALS3
1404	rs11628273	B01AA03	Warfarin	galnt5	1	13.774737976148	0.131083	erythrocyte volume|hemoglobin measurement|mean corpuscular hemoglobin|mean corpuscular hemoglobin concentration|red blood cell density|reticulocyte count|reticulocyte measurement	FNTB|MIR4706
1439	14:92319973_ATTT_A	B01AA03	Warfarin	muc2	1	13.774737976148	0.131083	body height|deep vein thrombosis|factor VIII measurement|venous thromboembolism|von Willebrand factor quality	TC2N
1453	rs1956713	B01AA03	Warfarin	bmp10	1	13.774737976148	0.131083	serpin A9 measurement	SERPINA9
1481	rs79445108	B01AA03	Warfarin	ntrk3	1	13.774737976148	0.131083		Y_RNA
1517	rs11855641	B01AA03	Warfarin	ppp1r14d	1	13.774737976148	0.131083		DNAJC17
1689	rs11570136	B01AA03	Warfarin	tnfrsf17	1	13.774737976148	0.131083	diastolic blood pressure|gastric carcinoma|systolic blood pressure|tumor necrosis factor receptor superfamily member 17 amount	UBL5P4
1750	rs12923769	B01AA03	Warfarin	crlf1	1	13.774737976148	0.131083	cerebrospinal fluid composition attribute|imidazole lactate measurement|Phenyllactate (PLA) measurement	GOT2|RPL12P36
1797	rs12051272	B01AA03	Warfarin	adipoq	1	13.774737976148	0.131083	adiponectin measurement|BMI-adjusted adiponectin measurement	CDH13
1811	rs2280381	B01AA03	Warfarin	cdh17	1	13.774737976148	0.131083	body height|IGA glomerulonephritis|systemic lupus erythematosus	-
1817	rs4843292	B01AA03	Warfarin	prtg	1	13.774737976148	0.131083	glomerular filtration rate|HDL particle size|high density lipoprotein cholesterol measurement|phospholipids:total lipids ratio|serum albumin amount|serum creatinine amount|sex hormone-binding globulin measurement|systolic blood pressure	BANP
1911	rs35088469	B01AA03	Warfarin	tnfrsf17	1	13.774737976148	0.131083	systemic lupus erythematosus	GRB7|IKZF3
2033	rs55842605	B01AA03	Warfarin	timp2	1	13.774737976148	0.131083		-|TIMP2
2038	rs4243247	B01AA03	Warfarin	tnfrsf17	1	13.774737976148	0.131083	albumin:globulin ratio measurement|aortic measurement|descending aorta diameter|diastolic blood pressure|level of serum globulin type protein|lymphocyte count|systolic blood pressure|total blood protein measurement	TBC1D16
2169	rs353698	B01AA03	Warfarin	ebi3_il27	1	13.774737976148	0.131083		EBI3|YJU2
2186	rs2230199	B01AA03	Warfarin	cfp	1	13.774737976148	0.131083	age-related macular degeneration|atrophic macular degeneration|blood protein measurement|complement C3 measurement|complement C3B measurement|complement C3D fragment measurement|COVID-19|degeneration of macula and posterior pole|disease progression measurement|drug use measurement|macular degeneration|protein measurement|retinopathy|RNA-binding protein 24 measurement|tyrosine-protein kinase ZAP-70 measurement|v-set and transmembrane domain-containing protein 4 measurement|wet macular degeneration	C3
2217	rs2278426	B01AA03	Warfarin	nrp1	1	13.774737976148	0.131083	1-stearoyl-2-arachidonoyl-GPI (18:0/20:4) measurement|1-stearoyl-2-linoleoyl-GPI (18:0/18:2) measurement|ANGPTL8 measurement|apolipoprotein A 1 measurement|blood VLDL cholesterol amount|cholesterol esters in large HDL measurement|cholesterol to total lipids in very large HDL percentage|cholesterol:total lipids ratio|cholesteryl ester measurement|cholesteryl esters:total lipids ratio|choline measurement|chylomicron amount|docosahexaenoic acid measurement|erythrocyte volume|esterified cholesterol measurement|fatty acid measurement|free cholesterol in large HDL measurement|free cholesterol in medium HDL measurement|free cholesterol in small HDL measurement|free cholesterol in very large HDL measurement|free cholesterol measurement|free cholesterol:total lipids ratio|HDL particle size|high density lipoprotein cholesterol measurement|level of Phosphatidylinositol (18:0_20:4) in blood serum|level of Phosphatidylinositol (18:1_18:1) in blood serum|linoleic acid measurement|lipid measurement|lipoprotein measurement|low density lipoprotein cholesterol measurement|omega-3 polyunsaturated fatty acid measurement|omega-6 polyunsaturated fatty acid measurement|phosphatidylcholine measurement|phosphatidylinositol measurement|phosphoglycerides measurement|phospholipid measurement|phospholipids in large HDL measurement|phospholipids in medium HDL measurement|phospholipids in small HDL measurement|phospholipids in very large HDL measurement|phospholipids:total lipids ratio|polyunsaturated fatty acid measurement|serum metabolite measurement|sleep duration trait|sphingomyelin measurement|total cholesterol change measurement|total cholesterol measurement|total lipids in large HDL|total lipids in lipoprotein particles measurement|total lipids in medium HDL measurement|total lipids in small HDL measurement|total lipids in very large HDL measurement|triglyceride measurement|triglycerides in large HDL measurement|triglycerides in medium HDL measurement	ANGPTL8
2225	rs4804669	B01AA03	Warfarin	ebi3_il27	1	13.774737976148	0.131083	BMI-adjusted waist circumference|body height|etiocholanolone glucuronide measurement|forced expiratory volume|metabolite measurement|monocyte count|protein measurement|sex hormone-binding globulin measurement|testosterone measurement|trypsin-3 measurement|type 2 diabetes mellitus|X-12844 measurement|X-15492 measurement|X-17340 measurement|X-17357 measurement	ZNF799
2243	19:16455637_CGGAG_C	B01AA03	Warfarin	gzma	1	13.774737976148	0.131083	lymphocyte count|neutrophil count|protein measurement|total blood protein measurement	-|EPS15L1
2286	rs17569	B01AA03	Warfarin	pepd	1	13.774737976148	0.131083	BMI-adjusted waist circumference|BMI-adjusted waist-hip ratio	PEPD
2317	rs66841352	B01AA03	Warfarin	gas6	1	13.774737976148	0.131083	level of tyrosine-protein kinase receptor UFO in blood serum	AXL
244	rs35661734	B01AA03	Warfarin	vsnl1	1	13.774737976148	0.131083	diastolic blood pressure|Epidermal Inclusion Cyst|erythrocyte volume|keratin|mean corpuscular hemoglobin|prostate carcinoma|protein measurement|systolic blood pressure|type II cytoskeletal 5 measurement	MCL1
2483	rs3820924	B01AA03	Warfarin	wif1	1	13.774737976148	0.131083		EHD3
2507	rs17045199	B01AA03	Warfarin	c4bpb	1	13.774737976148	0.131083		ASB3|CHAC2
2511	rs376096585	B01AA03	Warfarin	ltbp3	1	13.774737976148	0.131083	anthropometric measurement|appendicular lean mass|BMI-adjusted hip circumference|BMI-adjusted waist circumference|BMI-adjusted waist-hip ratio|body composition measurement|body fat distribution|body height|body mass index|body surface area|body weight|carpal tunnel syndrome|cup-to-disc ratio measurement|EGF-containing fibulin-like extracellular matrix protein 1 measurement|fat pad mass|femoral hernia|FEV/FVC ratio|forced expiratory volume|Hernia|Hernia of the abdominal wall|Incisional hernia|Inguinal hernia|lean body mass|left atrium capacity|neuropathy|optic cup area|optic neuritis|pelvic organ prolapse|refractive error|smoking behavior|ventral hernia|vital capacity	EFEMP1
2534	rs72538440	B01AA03	Warfarin	crlf1	1	13.774737976148	0.131083	2-aminobutyrate measurement|alanine measurement|amino acid measurement|GABA measurement|gamma-glutamyl-2-aminobutyrate measurement|isoleucine measurement|leucine measurement|macular telangiectasia type 2|metabolite measurement|serum metabolite measurement|valine measurement|X-13684 measurement	RNU6-548P
2536	2:65596396_TACACATACACACACAC_T	B01AA03	Warfarin	ccl21	1	13.774737976148	0.131083	eosinophil count|rheumatoid arthritis	SPRED2
2584	rs10173746	B01AA03	Warfarin	ckmt1a_ckmt1b	1	13.774737976148	0.131083		TBC1D8
2605	rs10183338	B01AA03	Warfarin	ebi3_il27	1	13.774737976148	0.131083	atopic eczema|dermatitis|lymphocyte count|sarcoidosis	ACOXL
2631	rs7597233	B01AA03	Warfarin	klk14	1	13.774737976148	0.131083	bone tissue density	-
2705	2:182324186_CTT_C	B01AA03	Warfarin	vcam1	1	13.774737976148	0.131083	basophil count|Crohn's disease|eosinophil count|erythrocyte volume|granulocyte count|immature granulocyte count|immature granulocyte measurement|inflammatory bowel disease|ITGA5/VCAM1 protein level ratio in blood|leukocyte quantity|lymphocyte count|lymphocyte percentage of leukocytes|mean corpuscular hemoglobin concentration|mean reticulocyte volume|monocyte count|monocyte measurement|monocyte percentage of leukocytes|myeloid leukocyte count|neutrophil count|reticulocyte measurement|ulcerative colitis|vascular cell adhesion protein 1 amount	ITGA4
272	1:156293055_CCATT_C	B01AA03	Warfarin	bst1	1	13.774737976148	0.131083	basophil count|body height|protein measurement	CCT3|TSACC
2769	rs10187818	B01AA03	Warfarin	esm1	1	13.774737976148	0.131083	reticulocyte count|reticulocyte measurement|triglyceride measurement	-|IRS1
2792	rs1050785	B01AA03	Warfarin	mamdc2	1	13.774737976148	0.131083		COL6A3
2828	rs11480422	B01AA03	Warfarin	wif1	1	13.774737976148	0.131083	BMI-adjusted waist circumference|BMI-adjusted waist-hip ratio|colorectal cancer	-|CASC20
2834	rs13734	B01AA03	Warfarin	nrp2	1	13.774737976148	0.131083	body height	DSTN|RRBP1
2876	rs2232613	B01AA03	Warfarin	edil3	1	13.774737976148	0.131083	acidic leucine-rich nuclear phosphoprotein 32 family member A measurement|blood protein measurement|CD226 antigen measurement|chitinase-3-like protein 2 measurement|cilia- and flagella-associated protein 45 measurement|CSF1/LBP protein level ratio in blood|cytochrome c oxidase subunit 8A|heterogeneous nuclear ribonucleoproteins C1/C2 measurement|keratinocyte differentiation-associated protein measurement|level of alpha-aminoadipic semialdehyde dehydrogenase in blood serum|level of colipase-like protein 1 in blood serum|mitochondrial measurement|PR domain zinc finger protein 1 measurement|protein measurement|RAC-beta serine/threonine-protein kinase measurement|signal-transducing adaptor protein 1 measurement|transcription factor IIIb 90 kda subunit measurement	LBP
2965	rs7278058	B01AA03	Warfarin	muc2	1	13.774737976148	0.131083		-
2977	rs219769	B01AA03	Warfarin	pth	1	13.774737976148	0.131083	alkaline phosphatase measurement|bladder calculus|blood parathyroid hormone amount|blood urea nitrogen measurement|calcium measurement|cystatin C measurement|glomerular filtration rate|gout|magnesium measurement|nephrolithiasis|urate measurement|ureterolithiasis|uric acid measurement	CLDN14-AS1
3000	rs914187	B01AA03	Warfarin	ntrk3	1	13.774737976148	0.131083	protein measurement	BACE2
3119	rs3846167	B01AA03	Warfarin	prrt3	1	13.774737976148	0.131083	blood protein measurement|body height|cysteine-rich with EGF-like domain protein 1 measurement	PRRT3|PRRT3-AS1
3124	rs167408	B01AA03	Warfarin	timp4	1	13.774737976148	0.131083		SYN2
3162	rs784504	B01AA03	Warfarin	s100g	1	13.774737976148	0.131083	apolipoprotein A 1 measurement|glomerular filtration rate|glutamine measurement|sex hormone-binding globulin measurement	CSRNP1
3224	rs1036053	B01AA03	Warfarin	siglec8	1	13.774737976148	0.131083	apolipoprotein B measurement|low density lipoprotein cholesterol measurement|non-high density lipoprotein cholesterol measurement|platelet count|platelet crit|total cholesterol measurement	MITF
3250	rs6441402	B01AA03	Warfarin	ces1	1	13.774737976148	0.131083		ABI3BP|ADGRG7
3328	rs13322435	B01AA03	Warfarin	spon1	1	13.774737976148	0.131083	abdominal adipose tissue measurement|abdominal:gluteofemoral adipose tissue ratio measurement|adiponectin measurement|age at menarche|apolipoprotein A 1 measurement|appendicular lean mass|aspartate aminotransferase measurement|bilirubin measurement|birth weight|BMI-adjusted leptin measurement|BMI-adjusted waist circumference|BMI-adjusted waist-hip ratio|body composition measurement|body fat percentage|body height|body height at birth|body mass index|body weight|bone tissue density|calcium measurement|fetal genotype effect measurement|head circumference|heel bone mineral density|hemorrhoid|high density lipoprotein cholesterol measurement|insomnia|leptin measurement|mean corpuscular hemoglobin concentration|metabolic syndrome|monocyte count|neutrophil count|parental genotype effect measurement|placenta mass|platelet count|pulse pressure measurement|red blood cell density|Red cell distribution width|serum alanine aminotransferase measurement|serum albumin amount|smoking behavior|sum of skinfolds|systolic blood pressure|total blood protein measurement|triglyceride measurement|triglyceride:HDL cholesterol ratio|type 2 diabetes mellitus|Varicose veins|visceral adipose tissue quantity|visceral:abdominal adipose tissue ratio measurement|waist-hip ratio	LINC02029
339	rs4511075	B01AA03	Warfarin	angptl1	1	13.774737976148	0.131083	apolipoprotein A 1 measurement|blood protein measurement|free cholesterol measurement|free cholesterol:total lipids ratio|HDL particle size|high density lipoprotein cholesterol measurement|level of angiopoietin-related protein 1 in blood serum|lipid measurement|phospholipid measurement|phospholipids:total lipids ratio|Red cell distribution width|serum albumin amount|serum gamma-glutamyl transferase measurement|total blood protein measurement|total cholesterol measurement	C1orf220|RNA5SP69
3398	rs6444253	B01AA03	Warfarin	endou	1	13.774737976148	0.131083		-
342	rs12371	B01AA03	Warfarin	qsox1	1	13.774737976148	0.131083	blood protein measurement|protein measurement|sulfhydryl oxidase 1 measurement|uncharacterized protein C17orf78 measurement	QSOX1
3432	rs2498323	B01AA03	Warfarin	col4a1	1	13.774737976148	0.131083	apolipoprotein B measurement|blood protein measurement|body height|C1QTNF1/COL18A1 protein level ratio in blood|C1QTNF1/COL4A1 protein level ratio in blood|calcium measurement|hepatocyte growth factor activator amount|low density lipoprotein cholesterol measurement|protein measurement|pulse pressure measurement|serum albumin amount|sex hormone-binding globulin measurement|systolic blood pressure|total cholesterol measurement|triglyceride measurement	HGFAC
3446	rs4447862	B01AA03	Warfarin	npl	1	13.774737976148	0.131083	gout|serum metabolite measurement|urate measurement|uric acid measurement	SLC2A9
3453	rs13133886	B01AA03	Warfarin	cntn4	1	13.774737976148	0.131083	electrocardiography|heart failure|hypertrophic cardiomyopathy|pulse pressure measurement|QRS duration	PROM1
3502	rs11133477	B01AA03	Warfarin	igfbp7	1	13.774737976148	0.131083	insulin-like growth factor-binding protein 7 amount	IGFBP7
3552	rs10001601	B01AA03	Warfarin	wif1	1	13.774737976148	0.131083	Abdominal Aortic Aneurysm|bone tissue density|Drugs affecting bone structure and mineralization use measurement|heel bone mineral density|osteoporosis	-|MEPE
3554	rs2728104	B01AA03	Warfarin	pkd1	1	13.774737976148	0.131083	gout	PKD2
3558	rs12646270	B01AA03	Warfarin	mamdc2	1	13.774737976148	0.131083		MMRN1
3673	rs6880842	B01AA03	Warfarin	klk14	1	13.774737976148	0.131083		-
37	rs72550870	B01AA03	Warfarin	fcn1	1	13.774737976148	0.131083	protein measurement	MASP2
3726	rs338668	B01AA03	Warfarin	hrc	1	13.774737976148	0.131083		-|SLC30A5
3767	rs28040	B01AA03	Warfarin	lmod1	1	13.774737976148	0.131083		CAST
3778	rs2544920	B01AA03	Warfarin	gzma	1	13.774737976148	0.131083	leukocyte quantity|lymphocyte count|monocyte count|systemic lupus erythematosus	ST8SIA4
3785	rs3217225	B01AA03	Warfarin	vegfd	1	13.774737976148	0.131083	melanocyte protein PMEL measurement|protein measurement|schizophrenia	MAN2A1|RN7SKP230
3880	rs12519115	B01AA03	Warfarin	nxph3	1	13.774737976148	0.131083		-|ERGIC1
3895	rs12522289	B01AA03	Warfarin	bcam	1	13.774737976148	0.131083		HNRNPAB
393	rs371127800	B01AA03	Warfarin	c4bpb	1	13.774737976148	0.131083	complement C4 measurement|platelet volume	C4BPA|C4BPB
3945	rs9383023	B01AA03	Warfarin	spock1	1	13.774737976148	0.131083		RN7SL332P
396	rs2802230	B01AA03	Warfarin	eln	1	13.774737976148	0.131083	blood protein measurement|CD55/ITGB1 protein level ratio in blood|complement decay-accelerating factor measurement	LINC02942
4008	rs1050518	B01AA03	Warfarin	tek	1	13.774737976148	0.131083		HLA-B|HLA-S
4015	rs4248814	B01AA03	Warfarin	prtg	1	13.774737976148	0.131083		-|HLA-S
4017	rs112968142	B01AA03	Warfarin	bst1	1	13.774737976148	0.131083	MHC class I polypeptide-related sequence B measurement	MICA
4023	rs805284	B01AA03	Warfarin	c4bpb	1	13.774737976148	0.131083	blood protein measurement|cancer|chronic obstructive pulmonary disease|FEV/FVC ratio|interleukin 18 receptor accessory protein measurement|mean arterial pressure|platelet component distribution width|sRAGE measurement	LY6G6C|PBX2
4035	6:32218784_GA_G	B01AA03	Warfarin	cd248	1	13.774737976148	0.131083		NOTCH4|TSBP1-AS1
4041	6:32559641_CAG_C	B01AA03	Warfarin	timp2	1	13.774737976148	0.131083	allergic sensitization measurement|eosinophil count|eosinophil percentage of leukocytes|glomerular filtration rate	HLA-DRB1
4069	rs6924975	B01AA03	Warfarin	ccl20	1	13.774737976148	0.131083	protein measurement|triglyceride measurement|urate measurement|uric acid measurement|vitamin D measurement	-|UNC5CL
4092	rs113308638	B01AA03	Warfarin	wif1	1	13.774737976148	0.131083	blood phosphate measurement|bone fracture|heel bone mineral density|sclerostin measurement	RUNX2|SUPT3H
4172	rs577721086	B01AA03	Warfarin	fabp4	1	13.774737976148	0.131083	alkaline phosphatase measurement|apolipoprotein A 1 measurement|apolipoprotein B measurement|appendicular lean mass|aspartate aminotransferase measurement|blood VLDL cholesterol amount|BMI-adjusted hip circumference|BMI-adjusted waist circumference|BMI-adjusted waist-hip ratio|body composition measurement|body fat percentage|bone fracture|C-reactive protein measurement|cholesterol esters in large HDL measurement|cholesterol in very large HDL measurement|cholesterol to total lipids in large HDL percentage|cholesterol to total lipids in medium VLDL percentage|cholesterol:total lipids ratio|cholesteryl ester measurement|cholesteryl esters to total lipids in medium VLDL percentage|cholesteryl esters to total lipids in very small VLDL percentage|cholesteryl esters:total lipids ratio|free cholesterol in large HDL measurement|free cholesterol in medium VLDL measurement|free cholesterol in small VLDL measurement|free cholesterol measurement|free cholesterol to total lipids in large LDL percentage|free cholesterol to total lipids in medium LDL percentage|free cholesterol:total lipids ratio|gluteofemoral adipose tissue measurement|HDL particle size|high density lipoprotein cholesterol measurement|HMG CoA reductase inhibitor use measurement|low density lipoprotein cholesterol measurement|lymphocyte percentage of leukocytes|metabolic syndrome|neutrophil percentage of leukocytes|phospholipid measurement|phospholipids in large HDL measurement|phospholipids in very large HDL measurement|phospholipids in VLDL measurement|phospholipids:total lipids ratio|r-spondin-3 measurement|serum alanine aminotransferase measurement|serum albumin amount|spine bone mineral density|testosterone measurement|total cholesterol change measurement|total cholesterol in medium VLDL|total cholesterol in small VLDL|total cholesterol measurement|total lipids in large HDL|total lipids in medium VLDL|total lipids in small VLDL|total lipids in very large HDL measurement|triglyceride measurement|triglyceride:HDL cholesterol ratio|triglycerides in medium VLDL measurement|triglycerides in small HDL measurement|triglycerides in small VLDL measurement|triglycerides in very small VLDL measurement|triglycerides to total lipids in medium VLDL percentage|triglycerides to total lipids in very small VLDL percentage|triglycerides:total lipids ratio|visceral adipose tissue quantity|visceral:abdominal adipose tissue ratio measurement|visceral:gluteofemoral adipose tissue ratio measurement|waist-hip ratio	RSPO3
4244	rs1999460	B01AA03	Warfarin	ccl20	1	13.774737976148	0.131083	rheumatoid arthritis	-|CCR6
4312	7:29371632_GAA_G	B01AA03	Warfarin	fgf23	1	13.774737976148	0.131083		CHN2
4316	rs329238	B01AA03	Warfarin	thbs2	1	13.774737976148	0.131083	body height|body mass index|CKAP4/IL4R protein level ratio in blood|diet measurement|physical activity measurement|protein measurement	DPY19L1
4325	7:40894624_TA_T	B01AA03	Warfarin	endou	1	13.774737976148	0.131083	acne	SUGCT
4360	rs112139215	B01AA03	Warfarin	nptxr	1	13.774737976148	0.131083	birth weight|BMI-adjusted hip circumference|BMI-adjusted waist-hip ratio|metabolic syndrome|protein measurement|triglyceride measurement	MLXIPL
4397	rs371423364	B01AA03	Warfarin	tfrc	1	13.774737976148	0.131083	hematocrit|hemoglobin measurement	-|ACTL6B
4437	rs111517155	B01AA03	Warfarin	adamtsl2	1	13.774737976148	0.131083	BMI-adjusted waist circumference	CPA5
4512	rs10109241	B01AA03	Warfarin	nrp1	1	13.774737976148	0.131083	BMI-adjusted waist circumference|BMI-adjusted waist-hip ratio|free cholesterol:total lipids ratio|high density lipoprotein cholesterol measurement|low density lipoprotein cholesterol measurement|triglycerides:total lipids ratio	-|OR7E161P
4520	rs2073562	B01AA03	Warfarin	fgl1	1	13.774737976148	0.131083	blood protein measurement|body height|DPP7/MCFD2 protein level ratio in blood|DPP7/SIAE protein level ratio in blood|FEV/FVC ratio|protein measurement	FGL1
4603	rs6472812	B01AA03	Warfarin	ebi3_il27	1	13.774737976148	0.131083	protein measurement|toll-like receptor 4:Lymphocyte antigen 96 complex measurement	LY96
4630	rs575561437	B01AA03	Warfarin	tnc	1	13.774737976148	0.131083	allergen exposure measurement|erythrocyte volume|gut microbiome measurement|heel bone mineral density|mean corpuscular hemoglobin concentration	VPS13B
470	rs11204523	B01AA03	Warfarin	septin8	1	13.774737976148	0.131083	dynein light chain roadblock-type 1 measurement|mean reticulocyte volume|mitochondrial DNA measurement|platelet component distribution width|platelet count|platelet quantity|platelet volume	TRIM58
4716	rs10963680	B01AA03	Warfarin	wif1	1	13.774737976148	0.131083	ADAMTS-like protein 1 measurement|alkaline phosphatase measurement|appendicular lean mass|body height	ADAMTSL1
4871	rs3124776	B01AA03	Warfarin	lamb1	1	13.774737976148	0.131083	a disintegrin and metalloproteinase with thrombospondin motifs 13 measurement	ADAMTS13|SNORD36A
4881	9:137848925_GTGTGTCTGTGTGCATT_G	B01AA03	Warfarin	fcn1	1	13.774737976148	0.131083	blood protein measurement|ficolin-1 measurement|monocyte percentage of leukocytes|myeloid leukocyte count|neutrophil count|neutrophil measurement|protein measurement	-
4948	rs5968946	B01AA03	Warfarin	spock1	1	13.774737976148	0.131083		DACH2
4994	rs147599819	B01AA03	Warfarin	cd4	1	13.774737976148	0.131083		HLA-DQA1
5036	rs34008398	B01AA03	Warfarin	bmp10	1	13.774737976148	0.131083		BMP10
5107	5:172763654_TA_T	B01AA03	Warfarin	crlf1	1	13.774737976148	0.131083		-
511	10:25200805_AAAAC_A	B01AA03	Warfarin	wif1	1	13.774737976148	0.131083	basophil count|eosinophil count|erythrocyte attribute|granulocyte count|immature granulocyte count|immature granulocyte measurement|leukocyte quantity|lymphocyte count|mean corpuscular hemoglobin concentration|monocyte count|myeloid leukocyte count|neutrophil count|platelet count|platelet crit|Red cell distribution width|reticulocyte count|reticulocyte measurement	PRTFDC1|RN7SKP241
5144	rs6127099	B01AA03	Warfarin	fgf23	1	13.774737976148	0.131083	bladder calculus|blood parathyroid hormone amount|blood sodium bicarbonate amount|blood urea nitrogen measurement|calcium measurement|cystatin C measurement|glomerular filtration rate|nephrolithiasis|serum creatinine amount|testosterone measurement|urate measurement|ureterolithiasis|vitamin D measurement	-
52	rs2235910	B01AA03	Warfarin	lmnb1	1	13.774737976148	0.131083		PADI2
5229	rs1799895	B01AA03	Warfarin	sod3	1	13.774737976148	0.131083	blood protein measurement|extracellular superoxide dismutase [Cu-Zn] measurement|protein measurement|serum creatinine amount	SOD3
528	rs2435373	B01AA03	Warfarin	spock1	1	13.774737976148	0.131083	basophil measurement|blood protein measurement|BMI-adjusted hip circumference|body height|central corneal thickness|chondroitin sulfate N-acetylgalactosaminyltransferase 2 measurement|cigarettes per day measurement|corneal resistance factor|Inguinal hernia	CSGALNACT2|RASGEF1A
546	10:60144073_TA_T	B01AA03	Warfarin	pepd	1	13.774737976148	0.131083	mitochondrial DNA measurement	TFAM
591	rs4746340	B01AA03	Warfarin	edil3	1	13.774737976148	0.131083	balding measurement|magnesium measurement|potassium measurement|QRS duration	LRMDA
64	rs12132412	B01AA03	Warfarin	apobr	1	13.774737976148	0.131083	blood metabolite measurement|blood protein measurement|C-reactive protein measurement|calcium measurement|glomerular filtration rate|glycerol-3-phosphate measurement|phosphate measurement|phosphorus measurement|protein measurement|prothrombin time measurement|serum metabolite measurement|vitamin B6 measurement	-
801	rs11039144	B01AA03	Warfarin	cfp	1	13.774737976148	0.131083	anti-NMDA receptor encephalitis|Antihypertensive use measurement|apolipoprotein A 1 measurement|blood urea nitrogen measurement|blood VLDL cholesterol amount|body mass index|C-reactive protein measurement|cholesterol to total lipids in large LDL percentage|cholesterol to total lipids in medium HDL percentage|cholesterol:total lipids ratio|cholesteryl esters:total lipids ratio|cognitive function measurement|COVID-19|esterified cholesterol measurement|free cholesterol:total lipids ratio|high density lipoprotein cholesterol measurement|hypertension|IGF-1 measurement|insulin measurement|low density lipoprotein cholesterol measurement|lymphocyte percentage of leukocytes|mathematical ability|monocyte count|phospholipids:total lipids ratio|pulse pressure measurement|serum creatinine amount|serum urea amount|systolic blood pressure|total cholesterol measurement|triglyceride measurement|triglycerides to total lipids in medium HDL percentage|triglycerides:total lipids ratio	DDB2|MADD
808	11:48028828_AT_A	B01AA03	Warfarin	wif1	1	13.774737976148	0.131083		PTPRJ
876	rs4340079	B01AA03	Warfarin	angpt2	1	13.774737976148	0.131083	age at menarche|age at menopause|Alzheimer disease|aspartate aminotransferase measurement|aspartate aminotransferase to alanine aminotransferase ratio|body height|body mass index|brain attribute|cholesterol:total lipids ratio|chronic obstructive pulmonary disease|cortical thickness|creatine kinase measurement|diastolic blood pressure|diet measurement|environmental exposure measurement|FEV/FVC ratio|glomerular filtration rate|gut microbiome measurement|hair color|HbA1c measurement|intermediate density lipoprotein measurement|intraocular pressure measurement|L lactate dehydrogenase measurement|platelet component distribution width|platelet count|serum alanine aminotransferase measurement|serum creatinine amount|smoking initiation|strand of hair color|systolic blood pressure|Testicular Germ Cell Tumor|total cholesterol measurement|triglyceride measurement|type 2 diabetes mellitus	GAB2
900	11:101990373_GAA_G	B01AA03	Warfarin	yap1	1	13.774737976148	0.131083		YAP1
99	rs10914684	B01AA03	Warfarin	robo1	1	13.774737976148	0.131083	alcohol consumption quality|appendicular lean mass|attention deficit hyperactivity disorder|body height|body mass index|body weight|eosinophil percentage of leukocytes|lean body mass|pancreas volume|risk-taking behaviour|smoking behavior|smoking initiation|smoking status measurement|social inhibition quality|substance abuse	MIR3605|PHC2
1091	rs966541	H03AA01	Levothyroxine	fcrl1	1	7.96075192641804	0.131133	body height	FAR2|ERGIC2
925	rs964184	B03BB01	Folic Acid	cxcl13	1	7.96075192641804	0.131133	1-linoleoylglycerol (18:2) measurement|1-margaroyl-2-linoleoyl-GPC (17:0/18:2) measurement|1-palmitoyl-2-docosahexaenoyl-GPC (16:0/22:6) measurement|1-palmitoyl-2-linoleoyl-GPC (16:0/18:2) measurement|1-palmitoyl-2-linoleoyl-GPE (16:0/18:2) measurement|1-palmitoyl-2-stearoyl-GPC (16:0/18:0) measurement|1-stearoyl-2-arachidonoyl-GPE (18:0/20:4) measurement|1-stearoyl-2-arachidonoyl-GPI (18:0/20:4) measurement|1-stearoyl-2-linoleoyl-GPC (18:0/18:2) measurement|1-stearoyl-2-linoleoyl-GPE (18:0/18:2) measurement|1-stearoyl-2-linoleoyl-GPI (18:0/18:2) measurement|1-stearoyl-2-oleoyl-GPI (18:0/18:1) measurement|1-stearoyl-GPE (18:0) measurement|18:1 measurement|Abdominal Aortic Aneurysm|acetoacetate measurement|acetone measurement|Agents acting on the renin-angiotensin system use measurement|alanine measurement|aneurysm|angina pectoris|antihyperlipidemic drug use measurement|Antithrombotic agent use measurement|aortic aneurysm|apolipoprotein A 1 measurement|apolipoprotein A-V measurement|apolipoprotein B measurement|apolipoprotein B to apolipoprotein A1 ratio|aspartate aminotransferase measurement|aspartate aminotransferase to alanine aminotransferase ratio|aspirin use measurement|bilirubin measurement|blood metabolite measurement|blood protein measurement|blood VLDL cholesterol amount|CASP3/SULT1A1 protein level ratio in blood|CDKN1A/ENO2 protein level ratio in blood|CDKN1A/FXN protein level ratio in blood|cholesterol efflux capacity measurement|cholesterol esters in large HDL measurement|cholesterol esters in large LDL measurement|cholesterol esters in large VLDL measurement|cholesterol esters in medium LDL measurement|cholesterol esters in medium VLDL measurement|cholesterol in chylomicrons and extremely large VLDL measurement|cholesterol in large HDL measurement|cholesterol in large VLDL measurement|cholesterol in medium LDL measurement|cholesterol in medium VLDL measurement|cholesterol in small LDL measurement|cholesterol in small VLDL measurement|cholesterol in very large HDL measurement|cholesterol in very large VLDL measurement|cholesterol in very small VLDL measurement|cholesterol to total lipids in IDL percentage|cholesterol to total lipids in large HDL percentage|cholesterol to total lipids in large LDL percentage|cholesterol to total lipids in large VLDL percentage|cholesterol to total lipids in medium HDL percentage|cholesterol to total lipids in medium LDL percentage|cholesterol to total lipids in medium VLDL percentage|cholesterol to total lipids in small HDL percentage|cholesterol to total lipids in small VLDL percentage|cholesterol to total lipids in very large VLDL percentage|cholesterol to total lipids in very small VLDL percentage|cholesterol:total lipids ratio|cholesteryl ester 16:0 measurement|cholesteryl ester 16:1 measurement|cholesteryl ester 16:2 measurement|cholesteryl ester 18:0 measurement|cholesteryl ester 18:1 measurement|cholesteryl ester 18:2 measurement|cholesteryl ester 18:3 measurement|cholesteryl ester 20:3 measurement|cholesteryl ester 20:4 measurement|cholesteryl ester 20:5 measurement|cholesteryl ester measurement|cholesteryl esters to total lipids in IDL percentage|cholesteryl esters to total lipids in large HDL percentage|cholesteryl esters to total lipids in large LDL percentage|cholesteryl esters to total lipids in large VLDL percentage|cholesteryl esters to total lipids in medium HDL percentage|cholesteryl esters to total lipids in medium LDL percentage|cholesteryl esters to total lipids in medium VLDL percentage|cholesteryl esters to total lipids in small HDL percentage|cholesteryl esters to total lipids in small LDL percentage|cholesteryl esters to total lipids in small VLDL percentage|cholesteryl esters to total lipids in very large HDL percentage|cholesteryl esters to total lipids in very large VLDL percentage|cholesteryl esters to total lipids in very small VLDL percentage|cholesteryl esters:total lipids ratio|chylomicron amount|concentration of chylomicrons and extremely large VLDL particles measurement|concentration of large LDL particles measurement|coronary artery disease|coronary atherosclerosis|cytochrome p450 3a4 measurement|DCN1-like protein 5 measurement|degree of unsaturation measurement|diacylglycerol 32.2 measurement|diacylglycerol 33:1 measurement|diacylglycerol 34:0 measurement|diacylglycerol 34:1 measurement|diacylglycerol 34:2 measurement|diacylglycerol 34:3 measurement|diacylglycerol 36:1 measurement|diacylglycerol 36:2 measurement|diacylglycerol 36:3 measurement|diacylglycerol 36:4 measurement|diacylglycerol 44:6 measurement|diacylglycerol 44:7 measurement|diet measurement|diglyceride measurement|disease|docosahexaenoic acid measurement|docosahexaenoic acid to total fatty acids percentage|drug use measurement|erythrocyte volume|essential hypertension|esterified cholesterol measurement|familial hyperlipidemia|familial lipoprotein lipase deficiency|family history|fatty acid change measurement|fatty acid measurement|free cholesterol in chylomicrons and extremely large VLDL measurement|free cholesterol in large HDL measurement|free cholesterol in large VLDL measurement|free cholesterol in medium VLDL measurement|free cholesterol in small VLDL measurement|free cholesterol in very large HDL measurement|free cholesterol in very large VLDL measurement|free cholesterol in very small VLDL measurement|free cholesterol in VLDL measurement|free cholesterol measurement|free cholesterol to total lipids in chylomicrons and extremely large VLDL percentage|free cholesterol to total lipids in IDL percentage|free cholesterol to total lipids in large HDL percentage|free cholesterol to total lipids in large LDL percentage|free cholesterol to total lipids in medium HDL percentage|free cholesterol to total lipids in medium LDL percentage|free cholesterol to total lipids in medium VLDL percentage|free cholesterol to total lipids in small LDL percentage|free cholesterol to total lipids in small VLDL percentage|free cholesterol to total lipids in very large VLDL percentage|free cholesterol to total lipids in very small VLDL percentage|free cholesterol:total lipids ratio|glycoprotein measurement|HDL particle size|heart disease|hematocrit|high density lipoprotein cholesterol measurement|HMG CoA reductase inhibitor use measurement|Hypercholesterolemia|hyperlipidemia|Hyperlipidemia|hypertension|Hypertriglyceridemia|ig Kappa chain V-I region HK102- like measurement|inactive gamma-glutamyltranspeptidase 2 measurement|intermediate density lipoprotein measurement|isoleucine measurement|kit ligand amount|LDL particle size|LDLR/MEGF9 protein level ratio in blood|leucine measurement|level of 1-palmitoyl-2-linoleoyl-sn-glycerol in blood|level of Diacylglycerol (16:0_18:1) in blood serum|level of Phosphatidylcholine (16:0_18:2) in blood serum|level of Phosphatidylcholine (17:0_18:2) in blood serum|level of Phosphatidylcholine (18:0_18:2) in blood serum|level of Phosphatidylcholine (O-16:1_18:1) in blood serum|level of Phosphatidylethanolamine (18:0_18:2) in blood serum|level of Phosphatidylinositol (16:0_18:1) in blood serum|level of Phosphatidylinositol (18:0_18:1) in blood serum|level of Phosphatidylinositol (18:0_18:2) in blood serum|level of Phosphatidylinositol (18:0_20:3) in blood serum|level of Phosphatidylinositol (18:0_20:4) in blood serum|level of Triacylglycerol (49:2) in blood serum|level of Triacylglycerol (51:3) in blood serum|level of Triacylglycerol (51:4) in blood serum|level of Triacylglycerol (53:3) in blood serum|level of Triacylglycerol (53:4) in blood serum|level of triacylglycerol (56:6) in blood serum|linoleic acid measurement|linoleoyl-arachidonoyl-glycerol (18:2/20:4) [1] measurement|linoleoyl-linolenoyl-glycerol (18:2/18:3) [2] measurement|linoleoyl-linoleoyl-glycerol (18:2/18:2) [1] measurement|lipid measurement|lipoprotein measurement|lipoprotein-associated phospholipase A(2) measurement|low density lipoprotein cholesterol measurement|low density lipoprotein triglyceride measurement|lysophosphatidylcholine measurement|mean corpuscular hemoglobin concentration|mean reticulocyte volume|metabolic disease|metabolic syndrome|metabolite measurement|monocyte count|monounsaturated fatty acids; 16:1|N-palmitoyl-sphingosine (d18:1/16:0) measurement|neurexophilin-3 measurement|non-high density lipoprotein cholesterol measurement|nucleosome assembly protein 1-like 2 measurement|oleoyl-arachidonoyl-glycerol (18:1/20:4) [1] measurement|oleoyl-linoleoyl-glycerol (18:1/18:2) [1] measurement|oleoyl-linoleoyl-glycerol (18:1/18:2) [2] measurement|oleoyl-oleoyl-glycerol (18:1/18:1) [1] measurement|oleoyl-oleoyl-glycerol (18:1/18:1) [2] measurement|omega-3 polyunsaturated fatty acid measurement|omega-6 polyunsaturated fatty acid measurement|omega-6:omega-3 polyunsaturated fatty acid ratio|palmitoleoyl-linoleoyl-glycerol (16:1/18:2) [1] measurement|palmitoyl-linoleoyl-glycerol (16:0/18:2) [1] measurement|palmitoyl-linoleoyl-glycerol (16:0/18:2) [2] measurement|PDLIM7/SRC protein level ratio in blood|PH and SEC7 domain-containing protein 2 measurement|phosphatidate measurement|phosphatidylcholine measurement|phosphatidylethanolamine measurement|phosphatidylinositol measurement|phosphoglycerides measurement|phospholipid measurement|phospholipids in chylomicrons and extremely large VLDL measurement|phospholipids in IDL measurement|phospholipids in large HDL measurement|phospholipids in large LDL measurement|phospholipids in large VLDL measurement|phospholipids in medium LDL measurement|phospholipids in medium VLDL measurement|phospholipids in small LDL measurement|phospholipids in small VLDL measurement|phospholipids in very large HDL measurement|phospholipids in very large VLDL measurement|phospholipids in very small VLDL measurement|phospholipids in VLDL measurement|phospholipids:total lipids ratio|platelet component distribution width|platelet count|platelet volume|polyunsaturated fatty acid measurement|polyunsaturated fatty acids to monounsaturated fatty acids ratio|polyunsaturated fatty acids to total fatty acids percentage|protein CEI measurement|protein measurement|protocadherin beta-10 measurement|PTPN6/YES1 protein level ratio in blood|quinone oxidoreductase-like protein 1 measurement|Red cell distribution width|remnant cholesterol measurement|response to high fat food intake|response to vitamin|reticulocyte count|reticulocyte measurement|rho GTPase-activating protein 36 measurement|saturated fatty acids measurement|serum creatinine amount|serum metabolite measurement|sleep duration trait|sodium-coupled monocarboxylate transporter 1 measurement|sphingomyelin measurement|SRC/SULT1A1 protein level ratio in blood|sterol measurement|total cholesterol change measurement|total cholesterol in large LDL|total cholesterol in large VLDL|total cholesterol in medium LDL|total cholesterol in medium VLDL|total cholesterol in small LDL|total cholesterol in small VLDL|total cholesterol measurement|total lipids in chylomicrons and extremely large VLDL measurement|total lipids in IDL|total lipids in large HDL|total lipids in large LDL|total lipids in large VLDL|total lipids in lipoprotein particles measurement|total lipids in medium LDL|total lipids in medium VLDL|total lipids in small LDL|total lipids in small VLDL|total lipids in very large HDL measurement|total lipids in very large VLDL measurement|total lipids in very small VLDL measurement|total lipids in VLDL measurement|triacylglycerol 48:1 measurement|triacylglycerol 48:2 measurement|triacylglycerol 48:3 measurement|triacylglycerol 50:1 measurement|triacylglycerol 50:2 measurement|triacylglycerol 50:3 measurement|triacylglycerol 50:4 measurement|triacylglycerol 50:5 measurement|triacylglycerol 51:2 measurement|triacylglycerol 52:2 measurement|triacylglycerol 52:3 measurement|triacylglycerol 52:4 measurement|triacylglycerol 52:5 measurement|triacylglycerol 52:6 measurement|triacylglycerol 53:2 measurement|triacylglycerol 54:2 measurement|triacylglycerol 54:3 measurement|triacylglycerol 54:4 measurement|triacylglycerol 54:5 measurement|triacylglycerol 54:6 measurement|triacylglycerol 54:7 measurement|triacylglycerol 56:3 measurement|triacylglycerol 56:4 measurement|triacylglycerol 56:5 measurement|triacylglycerol 56:6 measurement|triacylglycerol 56:7 measurement|triacylglycerol 56:8 measurement|triacylglycerol 58:7 measurement|triacylglycerol 58:8 measurement|triglyceride change measurement|triglyceride measurement|triglyceride:HDL cholesterol ratio|triglycerides in chylomicrons and extremely large VLDL measurement|triglycerides in HDL measurement|triglycerides in IDL measurement|triglycerides in large LDL measurement|triglycerides in large VLDL measurement|triglycerides in LDL measurement|triglycerides in medium HDL measurement|triglycerides in medium LDL measurement|triglycerides in medium VLDL measurement|triglycerides in small HDL measurement|triglycerides in small LDL measurement|triglycerides in small VLDL measurement|triglycerides in very large HDL measurement|triglycerides in very large VLDL measurement|triglycerides in very small VLDL measurement|triglycerides in VLDL measurement|triglycerides to phosphoglycerides ratio|triglycerides to total lipids in IDL percentage|triglycerides to total lipids in large HDL percentage|triglycerides to total lipids in large LDL percentage|triglycerides to total lipids in medium HDL percentage|triglycerides to total lipids in medium LDL percentage|triglycerides to total lipids in medium VLDL percentage|triglycerides to total lipids in small HDL percentage|triglycerides to total lipids in small LDL percentage|triglycerides to total lipids in small VLDL percentage|triglycerides to total lipids in very large HDL percentage|triglycerides to total lipids in very large VLDL percentage|triglycerides to total lipids in very small VLDL percentage|triglycerides:total lipids ratio|tRNA (guanine-N(7)-)-methyltransferase measurement|valine measurement|vitamin D deficiency|vitamin D measurement|vitamin E measurement|VLDL particle size|X-03094 measurement|X-24870 measurement	BUD13-DT|BUD13
925	rs964184	N06AB04	Citalopram	grp	1	7.96075192641804	0.131133	1-linoleoylglycerol (18:2) measurement|1-margaroyl-2-linoleoyl-GPC (17:0/18:2) measurement|1-palmitoyl-2-docosahexaenoyl-GPC (16:0/22:6) measurement|1-palmitoyl-2-linoleoyl-GPC (16:0/18:2) measurement|1-palmitoyl-2-linoleoyl-GPE (16:0/18:2) measurement|1-palmitoyl-2-stearoyl-GPC (16:0/18:0) measurement|1-stearoyl-2-arachidonoyl-GPE (18:0/20:4) measurement|1-stearoyl-2-arachidonoyl-GPI (18:0/20:4) measurement|1-stearoyl-2-linoleoyl-GPC (18:0/18:2) measurement|1-stearoyl-2-linoleoyl-GPE (18:0/18:2) measurement|1-stearoyl-2-linoleoyl-GPI (18:0/18:2) measurement|1-stearoyl-2-oleoyl-GPI (18:0/18:1) measurement|1-stearoyl-GPE (18:0) measurement|18:1 measurement|Abdominal Aortic Aneurysm|acetoacetate measurement|acetone measurement|Agents acting on the renin-angiotensin system use measurement|alanine measurement|aneurysm|angina pectoris|antihyperlipidemic drug use measurement|Antithrombotic agent use measurement|aortic aneurysm|apolipoprotein A 1 measurement|apolipoprotein A-V measurement|apolipoprotein B measurement|apolipoprotein B to apolipoprotein A1 ratio|aspartate aminotransferase measurement|aspartate aminotransferase to alanine aminotransferase ratio|aspirin use measurement|bilirubin measurement|blood metabolite measurement|blood protein measurement|blood VLDL cholesterol amount|CASP3/SULT1A1 protein level ratio in blood|CDKN1A/ENO2 protein level ratio in blood|CDKN1A/FXN protein level ratio in blood|cholesterol efflux capacity measurement|cholesterol esters in large HDL measurement|cholesterol esters in large LDL measurement|cholesterol esters in large VLDL measurement|cholesterol esters in medium LDL measurement|cholesterol esters in medium VLDL measurement|cholesterol in chylomicrons and extremely large VLDL measurement|cholesterol in large HDL measurement|cholesterol in large VLDL measurement|cholesterol in medium LDL measurement|cholesterol in medium VLDL measurement|cholesterol in small LDL measurement|cholesterol in small VLDL measurement|cholesterol in very large HDL measurement|cholesterol in very large VLDL measurement|cholesterol in very small VLDL measurement|cholesterol to total lipids in IDL percentage|cholesterol to total lipids in large HDL percentage|cholesterol to total lipids in large LDL percentage|cholesterol to total lipids in large VLDL percentage|cholesterol to total lipids in medium HDL percentage|cholesterol to total lipids in medium LDL percentage|cholesterol to total lipids in medium VLDL percentage|cholesterol to total lipids in small HDL percentage|cholesterol to total lipids in small VLDL percentage|cholesterol to total lipids in very large VLDL percentage|cholesterol to total lipids in very small VLDL percentage|cholesterol:total lipids ratio|cholesteryl ester 16:0 measurement|cholesteryl ester 16:1 measurement|cholesteryl ester 16:2 measurement|cholesteryl ester 18:0 measurement|cholesteryl ester 18:1 measurement|cholesteryl ester 18:2 measurement|cholesteryl ester 18:3 measurement|cholesteryl ester 20:3 measurement|cholesteryl ester 20:4 measurement|cholesteryl ester 20:5 measurement|cholesteryl ester measurement|cholesteryl esters to total lipids in IDL percentage|cholesteryl esters to total lipids in large HDL percentage|cholesteryl esters to total lipids in large LDL percentage|cholesteryl esters to total lipids in large VLDL percentage|cholesteryl esters to total lipids in medium HDL percentage|cholesteryl esters to total lipids in medium LDL percentage|cholesteryl esters to total lipids in medium VLDL percentage|cholesteryl esters to total lipids in small HDL percentage|cholesteryl esters to total lipids in small LDL percentage|cholesteryl esters to total lipids in small VLDL percentage|cholesteryl esters to total lipids in very large HDL percentage|cholesteryl esters to total lipids in very large VLDL percentage|cholesteryl esters to total lipids in very small VLDL percentage|cholesteryl esters:total lipids ratio|chylomicron amount|concentration of chylomicrons and extremely large VLDL particles measurement|concentration of large LDL particles measurement|coronary artery disease|coronary atherosclerosis|cytochrome p450 3a4 measurement|DCN1-like protein 5 measurement|degree of unsaturation measurement|diacylglycerol 32.2 measurement|diacylglycerol 33:1 measurement|diacylglycerol 34:0 measurement|diacylglycerol 34:1 measurement|diacylglycerol 34:2 measurement|diacylglycerol 34:3 measurement|diacylglycerol 36:1 measurement|diacylglycerol 36:2 measurement|diacylglycerol 36:3 measurement|diacylglycerol 36:4 measurement|diacylglycerol 44:6 measurement|diacylglycerol 44:7 measurement|diet measurement|diglyceride measurement|disease|docosahexaenoic acid measurement|docosahexaenoic acid to total fatty acids percentage|drug use measurement|erythrocyte volume|essential hypertension|esterified cholesterol measurement|familial hyperlipidemia|familial lipoprotein lipase deficiency|family history|fatty acid change measurement|fatty acid measurement|free cholesterol in chylomicrons and extremely large VLDL measurement|free cholesterol in large HDL measurement|free cholesterol in large VLDL measurement|free cholesterol in medium VLDL measurement|free cholesterol in small VLDL measurement|free cholesterol in very large HDL measurement|free cholesterol in very large VLDL measurement|free cholesterol in very small VLDL measurement|free cholesterol in VLDL measurement|free cholesterol measurement|free cholesterol to total lipids in chylomicrons and extremely large VLDL percentage|free cholesterol to total lipids in IDL percentage|free cholesterol to total lipids in large HDL percentage|free cholesterol to total lipids in large LDL percentage|free cholesterol to total lipids in medium HDL percentage|free cholesterol to total lipids in medium LDL percentage|free cholesterol to total lipids in medium VLDL percentage|free cholesterol to total lipids in small LDL percentage|free cholesterol to total lipids in small VLDL percentage|free cholesterol to total lipids in very large VLDL percentage|free cholesterol to total lipids in very small VLDL percentage|free cholesterol:total lipids ratio|glycoprotein measurement|HDL particle size|heart disease|hematocrit|high density lipoprotein cholesterol measurement|HMG CoA reductase inhibitor use measurement|Hypercholesterolemia|hyperlipidemia|Hyperlipidemia|hypertension|Hypertriglyceridemia|ig Kappa chain V-I region HK102- like measurement|inactive gamma-glutamyltranspeptidase 2 measurement|intermediate density lipoprotein measurement|isoleucine measurement|kit ligand amount|LDL particle size|LDLR/MEGF9 protein level ratio in blood|leucine measurement|level of 1-palmitoyl-2-linoleoyl-sn-glycerol in blood|level of Diacylglycerol (16:0_18:1) in blood serum|level of Phosphatidylcholine (16:0_18:2) in blood serum|level of Phosphatidylcholine (17:0_18:2) in blood serum|level of Phosphatidylcholine (18:0_18:2) in blood serum|level of Phosphatidylcholine (O-16:1_18:1) in blood serum|level of Phosphatidylethanolamine (18:0_18:2) in blood serum|level of Phosphatidylinositol (16:0_18:1) in blood serum|level of Phosphatidylinositol (18:0_18:1) in blood serum|level of Phosphatidylinositol (18:0_18:2) in blood serum|level of Phosphatidylinositol (18:0_20:3) in blood serum|level of Phosphatidylinositol (18:0_20:4) in blood serum|level of Triacylglycerol (49:2) in blood serum|level of Triacylglycerol (51:3) in blood serum|level of Triacylglycerol (51:4) in blood serum|level of Triacylglycerol (53:3) in blood serum|level of Triacylglycerol (53:4) in blood serum|level of triacylglycerol (56:6) in blood serum|linoleic acid measurement|linoleoyl-arachidonoyl-glycerol (18:2/20:4) [1] measurement|linoleoyl-linolenoyl-glycerol (18:2/18:3) [2] measurement|linoleoyl-linoleoyl-glycerol (18:2/18:2) [1] measurement|lipid measurement|lipoprotein measurement|lipoprotein-associated phospholipase A(2) measurement|low density lipoprotein cholesterol measurement|low density lipoprotein triglyceride measurement|lysophosphatidylcholine measurement|mean corpuscular hemoglobin concentration|mean reticulocyte volume|metabolic disease|metabolic syndrome|metabolite measurement|monocyte count|monounsaturated fatty acids; 16:1|N-palmitoyl-sphingosine (d18:1/16:0) measurement|neurexophilin-3 measurement|non-high density lipoprotein cholesterol measurement|nucleosome assembly protein 1-like 2 measurement|oleoyl-arachidonoyl-glycerol (18:1/20:4) [1] measurement|oleoyl-linoleoyl-glycerol (18:1/18:2) [1] measurement|oleoyl-linoleoyl-glycerol (18:1/18:2) [2] measurement|oleoyl-oleoyl-glycerol (18:1/18:1) [1] measurement|oleoyl-oleoyl-glycerol (18:1/18:1) [2] measurement|omega-3 polyunsaturated fatty acid measurement|omega-6 polyunsaturated fatty acid measurement|omega-6:omega-3 polyunsaturated fatty acid ratio|palmitoleoyl-linoleoyl-glycerol (16:1/18:2) [1] measurement|palmitoyl-linoleoyl-glycerol (16:0/18:2) [1] measurement|palmitoyl-linoleoyl-glycerol (16:0/18:2) [2] measurement|PDLIM7/SRC protein level ratio in blood|PH and SEC7 domain-containing protein 2 measurement|phosphatidate measurement|phosphatidylcholine measurement|phosphatidylethanolamine measurement|phosphatidylinositol measurement|phosphoglycerides measurement|phospholipid measurement|phospholipids in chylomicrons and extremely large VLDL measurement|phospholipids in IDL measurement|phospholipids in large HDL measurement|phospholipids in large LDL measurement|phospholipids in large VLDL measurement|phospholipids in medium LDL measurement|phospholipids in medium VLDL measurement|phospholipids in small LDL measurement|phospholipids in small VLDL measurement|phospholipids in very large HDL measurement|phospholipids in very large VLDL measurement|phospholipids in very small VLDL measurement|phospholipids in VLDL measurement|phospholipids:total lipids ratio|platelet component distribution width|platelet count|platelet volume|polyunsaturated fatty acid measurement|polyunsaturated fatty acids to monounsaturated fatty acids ratio|polyunsaturated fatty acids to total fatty acids percentage|protein CEI measurement|protein measurement|protocadherin beta-10 measurement|PTPN6/YES1 protein level ratio in blood|quinone oxidoreductase-like protein 1 measurement|Red cell distribution width|remnant cholesterol measurement|response to high fat food intake|response to vitamin|reticulocyte count|reticulocyte measurement|rho GTPase-activating protein 36 measurement|saturated fatty acids measurement|serum creatinine amount|serum metabolite measurement|sleep duration trait|sodium-coupled monocarboxylate transporter 1 measurement|sphingomyelin measurement|SRC/SULT1A1 protein level ratio in blood|sterol measurement|total cholesterol change measurement|total cholesterol in large LDL|total cholesterol in large VLDL|total cholesterol in medium LDL|total cholesterol in medium VLDL|total cholesterol in small LDL|total cholesterol in small VLDL|total cholesterol measurement|total lipids in chylomicrons and extremely large VLDL measurement|total lipids in IDL|total lipids in large HDL|total lipids in large LDL|total lipids in large VLDL|total lipids in lipoprotein particles measurement|total lipids in medium LDL|total lipids in medium VLDL|total lipids in small LDL|total lipids in small VLDL|total lipids in very large HDL measurement|total lipids in very large VLDL measurement|total lipids in very small VLDL measurement|total lipids in VLDL measurement|triacylglycerol 48:1 measurement|triacylglycerol 48:2 measurement|triacylglycerol 48:3 measurement|triacylglycerol 50:1 measurement|triacylglycerol 50:2 measurement|triacylglycerol 50:3 measurement|triacylglycerol 50:4 measurement|triacylglycerol 50:5 measurement|triacylglycerol 51:2 measurement|triacylglycerol 52:2 measurement|triacylglycerol 52:3 measurement|triacylglycerol 52:4 measurement|triacylglycerol 52:5 measurement|triacylglycerol 52:6 measurement|triacylglycerol 53:2 measurement|triacylglycerol 54:2 measurement|triacylglycerol 54:3 measurement|triacylglycerol 54:4 measurement|triacylglycerol 54:5 measurement|triacylglycerol 54:6 measurement|triacylglycerol 54:7 measurement|triacylglycerol 56:3 measurement|triacylglycerol 56:4 measurement|triacylglycerol 56:5 measurement|triacylglycerol 56:6 measurement|triacylglycerol 56:7 measurement|triacylglycerol 56:8 measurement|triacylglycerol 58:7 measurement|triacylglycerol 58:8 measurement|triglyceride change measurement|triglyceride measurement|triglyceride:HDL cholesterol ratio|triglycerides in chylomicrons and extremely large VLDL measurement|triglycerides in HDL measurement|triglycerides in IDL measurement|triglycerides in large LDL measurement|triglycerides in large VLDL measurement|triglycerides in LDL measurement|triglycerides in medium HDL measurement|triglycerides in medium LDL measurement|triglycerides in medium VLDL measurement|triglycerides in small HDL measurement|triglycerides in small LDL measurement|triglycerides in small VLDL measurement|triglycerides in very large HDL measurement|triglycerides in very large VLDL measurement|triglycerides in very small VLDL measurement|triglycerides in VLDL measurement|triglycerides to phosphoglycerides ratio|triglycerides to total lipids in IDL percentage|triglycerides to total lipids in large HDL percentage|triglycerides to total lipids in large LDL percentage|triglycerides to total lipids in medium HDL percentage|triglycerides to total lipids in medium LDL percentage|triglycerides to total lipids in medium VLDL percentage|triglycerides to total lipids in small HDL percentage|triglycerides to total lipids in small LDL percentage|triglycerides to total lipids in small VLDL percentage|triglycerides to total lipids in very large HDL percentage|triglycerides to total lipids in very large VLDL percentage|triglycerides to total lipids in very small VLDL percentage|triglycerides:total lipids ratio|tRNA (guanine-N(7)-)-methyltransferase measurement|valine measurement|vitamin D deficiency|vitamin D measurement|vitamin E measurement|VLDL particle size|X-03094 measurement|X-24870 measurement	BUD13-DT|BUD13
1081	rs10083137	N03AB02	Phenytoin	gpr37	1	8.32997823343122	0.131194	bilirubin measurement|C-reactive protein measurement|sex hormone-binding globulin measurement	SOX5
259	rs12133641	N03AB02	Phenytoin	fga	1	8.32997823343122	0.131194	allergic rhinitis|asthma|atopic eczema|C-reactive protein measurement|coronary artery disease|Eczematoid dermatitis|heart disease|interleukin 6 receptor subunit alpha measurement|interleukin-6 measurement|mean corpuscular hemoglobin concentration|monocyte count	IL6R
356	rs529541	N03AB02	Phenytoin	bche	1	8.32997823343122	0.131194	blood protein measurement|c3d:C3 ratio|complement C3 measurement|complement factor H measurement|complement factor H-related protein 3 measurement|properdin measurement|protein measurement|rho guanine nucleotide exchange factor 10 measurement|total blood protein measurement|total cholesterol measurement	CFH|-|CFHR3
661	rs10787429	N03AB02	Phenytoin	vnn1	1	8.32997823343122	0.131194	18:1 measurement|3-hydroxybutyrate measurement|Abnormality of the liver|acetoacetate measurement|alkaline phosphatase measurement|apolipoprotein A 1 measurement|aspartate aminotransferase measurement|aspartate aminotransferase to alanine aminotransferase ratio|blood VLDL cholesterol amount|body composition measurement|body height|cholesterol esters in large HDL measurement|cholesterol in IDL measurement|cholesterol in large HDL measurement|cholesterol in medium HDL measurement|cholesterol in very large HDL measurement|cholesterol to total lipids in IDL percentage|cholesterol to total lipids in very small VLDL percentage|cholesterol:total lipids ratio|cholesteryl ester measurement|cholesteryl esters to total lipids in IDL percentage|cholesteryl esters to total lipids in very small VLDL percentage|cholesteryl esters:total lipids ratio|choline measurement|chylomicron amount|esterified cholesterol measurement|fatty acid measurement|free cholesterol in HDL measurement|free cholesterol in IDL measurement|free cholesterol in large HDL measurement|free cholesterol in large LDL measurement|free cholesterol in medium HDL measurement|free cholesterol in very large HDL measurement|free cholesterol measurement|free cholesterol to total lipids in large HDL percentage|free cholesterol to total lipids in large LDL percentage|free cholesterol to total lipids in medium HDL percentage|free cholesterol to total lipids in very large HDL percentage|free cholesterol:total lipids ratio|HDL particle size|high density lipoprotein cholesterol measurement|intermediate density lipoprotein measurement|leukocyte quantity|lipid measurement|lipoprotein measurement|liver disease|liver fat measurement|low density lipoprotein cholesterol measurement|metabolic syndrome|monounsaturated fatty acids; 16:1|neutrophil count|non-alcoholic fatty liver disease|non-high density lipoprotein cholesterol measurement|phosphatidylcholine measurement|phosphoglycerides measurement|phospholipid measurement|phospholipids in HDL measurement|phospholipids in IDL measurement|phospholipids in large HDL measurement|phospholipids in medium HDL measurement|phospholipids in very large HDL measurement|phospholipids:total lipids ratio|platelet crit|saturated fatty acids to total fatty acids percentage|serum alanine aminotransferase measurement|sex hormone-binding globulin measurement|sphingomyelin measurement|testosterone measurement|total cholesterol change measurement|total cholesterol in IDL|total cholesterol measurement|total lipids in HDL measurement|total lipids in IDL|total lipids in large HDL|total lipids in medium HDL measurement|total lipids in very large HDL measurement|total phospholipids in lipoprotein particles measurement|triglyceride measurement|triglyceride:HDL cholesterol ratio|triglycerides in small VLDL measurement|triglycerides to phosphoglycerides ratio|triglycerides to total lipids in IDL percentage|triglycerides to total lipids in very small VLDL percentage|triglycerides:total lipids ratio|vitamin D measurement	GPAM
929	rs2622935	N03AB02	Phenytoin	fam20a	1	8.32997823343122	0.131194	asialoglycoprotein receptor 1 measurement|protein CASC4 measurement|protein measurement	PAFAH1B2|-|PCSK7|SIDT2
1754	rs3785100	G03AA09	Desogestrel |Ethinyl Estradiol	pltp	1	7.8067173131897	0.131284	blood VLDL cholesterol amount|cholesterol:total lipids ratio|free cholesterol:total lipids ratio|high density lipoprotein cholesterol measurement|low density lipoprotein cholesterol measurement|phospholipids:total lipids ratio|triglycerides:total lipids ratio	NFATC3|SLC12A4|LRRC36|PSKH1|AGRP|CTCF|DDX28|DPEP2|DPEP2NB|DUS2|PLA2G15
2819	rs150622725	A07EA01	Prednisolone	mfge8|nos3|ssc5d	3	2.65006398437694	0.131364	ADGRE2/SIGLEC1 protein level ratio in blood|blood protein measurement|BTN2A1/SIGLEC1 protein level ratio in blood|calpastatin measurement|CD163/SIGLEC1 protein level ratio in blood|collectin-12 measurement|CSF1/SIGLEC1 protein level ratio in blood|delta-2 measurement|galectin-3-binding protein measurement|glutamate receptor ionotropic|LGALS9/SIGLEC1 protein level ratio in blood|MARCO/SIGLEC1 protein level ratio in blood|protein measurement|protocadherin alpha-4 measurement|serum gamma-glutamyl transferase measurement|sialoadhesin measurement|SIGLEC1/SSC5D protein level ratio in blood|SIGLEC1/TNFRSF21 protein level ratio in blood	SIGLEC1|-
821	rs7232	A07EA01	Prednisolone	apod|mfge8|pla2g10	3	2.65006398437694	0.131364	Alzheimer disease|dementia|family history of Alzheimer’s disease	MS4A6A|-|MIR6503|MS4A4A
1042	rs149871778	M04AA01	Allopurinol	igf2r	1	7.90052529886122	0.13139	alkaline phosphatase measurement|apolipoprotein A 1 measurement|blood protein measurement|body height|diastolic blood pressure|high density lipoprotein cholesterol measurement|IGF2R/LGMN protein level ratio in blood|IGF2R/RNASET2 protein level ratio in blood|legumain measurement|LGMN/TIMP1 protein level ratio in blood|low density lipoprotein cholesterol measurement|lysosomal protective protein measurement|non-high density lipoprotein cholesterol measurement|protein measurement|systolic blood pressure|total cholesterol measurement	M6PR|PHC1
3734	5:72247461_AC_A	M04AA01	Allopurinol	mfap4	1	7.90052529886122	0.13139		FCHO2|MIR4804|FCHO2-DT|TNPO1|-|TNPO1-DT
2340	rs1065853	G03FA10	Conjugated Estrogens |Norgestrel	angptl3|pdgfc|rtn4r	3	2.51457282276868	0.131581	Alzheimer disease|apolipoprotein A 1 measurement|apolipoprotein B measurement|blood VLDL cholesterol amount|cholesterol:total lipids ratio|cholesteryl ester 16:0 measurement|cholesteryl ester 18:0 measurement|cholesteryl ester 18:2 measurement|cholesteryl ester measurement|cholesteryl esters:total lipids ratio|chylomicron amount|coronary artery disease|esterified cholesterol measurement|free cholesterol measurement|free cholesterol:total lipids ratio|high density lipoprotein cholesterol measurement|Hypercholesterolemia|intermediate density lipoprotein measurement|LDL cholesterol change measurement|lipid measurement|lipoprotein measurement|low density lipoprotein cholesterol measurement|phosphatidylcholine measurement|phospholipid measurement|phospholipids:total lipids ratio|response to statin|sphingomyelin measurement|total cholesterol measurement|triglyceride measurement|triglycerides:total lipids ratio	APOC1|APOE|APOC1P1
961	rs78689694	M04AA01	Allopurinol	adgrd1|icoslg|il1r2	3	2.53574401192532	0.131711	apolipoprotein B measurement|blood VLDL cholesterol amount|cholesteryl esters:total lipids ratio|esterified cholesterol measurement|free cholesterol measurement|free cholesterol:total lipids ratio|high density lipoprotein cholesterol measurement|low density lipoprotein cholesterol measurement|phospholipids:total lipids ratio|total cholesterol measurement|triglycerides:total lipids ratio	ST3GAL4|GSEC
1609	rs34452033	R03AC02	Salbutamol	mybpc1	1	8.47729792039826	0.131989	schizophrenia	SEC11A|ALPK3|ZSCAN2
2433	rs145144275	R03AC02	Salbutamol	ccl18	1	8.47729792039826	0.131989	protein measurement	A1BG|ZNF837
3616	rs4240356	R03AC02	Salbutamol	bcam	1	8.47729792039826	0.131989	bilirubin measurement|BMI-adjusted hip circumference|erythrocyte count|erythrocyte volume|leukocyte quantity|lymphocyte count|mean corpuscular hemoglobin concentration|monocyte count|platelet count|platelet crit|Red cell distribution width	GYPA|-
366	rs12131882	R03AC02	Salbutamol	prr4	1	8.47729792039826	0.131989	breast carcinoma|estrogen-receptor negative breast cancer|HER2 Positive Breast Carcinoma|luminal A breast carcinoma	LGR6
4082	rs5875832	R03AC02	Salbutamol	pi16	1	8.47729792039826	0.131989	Antihypertensive use measurement|hypertension	-|SLC22A7
4160	rs150115323	R03AC02	Salbutamol	mybpc1	1	8.47729792039826	0.131989	appendicular lean mass|aspartate aminotransferase measurement|BMI-adjusted hip circumference|body composition measurement|body height|body mass index|comparative body size at age 10|creatine kinase measurement|diastolic blood pressure|Hernia|Hernia of the abdominal wall|hip geometry|Inguinal hernia|self-reported|sex hormone-binding globulin measurement|systolic blood pressure	-
607	rs11203116	R03AC02	Salbutamol	bcam	1	8.47729792039826	0.131989		TSPAN14
624	rs1727	R03AC02	Salbutamol	tnr	1	8.47729792039826	0.131989	alkaline phosphatase measurement|blood protein measurement|complement C1q subcomponent subunit C measurement	IFIT2|IFIT5
755	rs757081	R03AC02	Salbutamol	mzb1	1	8.47729792039826	0.131989	BMI-adjusted waist circumference|BMI-adjusted waist-hip ratio|systolic blood pressure	NUCB2|NCR3LG1
1883	rs704	D11AX18	Diclofenac	ambp	1	7.95262230441967	0.132097	age-related macular degeneration|apolipoprotein A 1 measurement|apolipoprotein B measurement|blood protein measurement|blood VLDL cholesterol amount|calcipressin-1 measurement|calcium/calmodulin-dependent protein kinase type 1D measurement|cholesterol:total lipids ratio|cholesteryl esters:total lipids ratio|cytoplasmic in blood serum|free cholesterol measurement|free cholesterol:total lipids ratio|high density lipoprotein cholesterol measurement|interleukin 5 measurement|low density lipoprotein cholesterol measurement|mitochondrial in blood serum|mitochondrial measurement|phospholipid measurement|phospholipids:total lipids ratio|semaphorin-3A measurement|systolic blood pressure|triglyceride measurement|UMP-CMP kinase measurement|WNT1-inducible-signaling pathway protein 1 measurement	VTN|SLC46A1|IFT20
301	rs61801010	R03AK06	Salmeterol |Fluticasone Propionate	stab2|tnr	2	3.3473345573128	0.13263		-|Y_RNA|RPL31P11|FCGR2A|FCGR3A|FCGR2B|HSPA6|RPS23P10|FCGR3B|RPS23P9
829	rs28456	A10BD03	Metformin |Rosiglitazone	il1r1|vat1	2	3.4607001203695	0.132734	1-palmitoyl-2-dihomo-linolenoyl-GPC (16:0/20:3n3 or 6) measurement|arachidonic acid measurement|bipolar disorder|blood glucose amount|blood VLDL cholesterol amount|cholesterol:total lipids ratio|cholesteryl ester 20:5 measurement|cholesteryl ester measurement|cholesteryl esters:total lipids ratio|chylomicron amount|colorectal cancer|Crohn's disease|docosahexaenoic acid measurement|docosapentaenoic acid measurement|eosinophil count|esterified cholesterol measurement|fatty acid measurement|free cholesterol measurement|free cholesterol:total lipids ratio|high density lipoprotein cholesterol measurement|Hypercholesterolemia|inflammatory bowel disease|intermediate density lipoprotein measurement|linoleic acid measurement|lipid measurement|lipoprotein measurement|low density lipoprotein cholesterol measurement|lysophosphatidylcholine measurement|major depressive disorder|metabolite measurement|neutrophil count|phosphatidylcholine measurement|phosphatidylinositol measurement|phospholipid measurement|phospholipids:total lipids ratio|sleep duration trait|total cholesterol measurement|triglyceride measurement|triglycerides:total lipids ratio	FADS2|FADS1|MYRF|FEN1|MIR1908|TMEM258|MIR611
1246	rs10083067	C03AA01	Bendroflumethiazide	idua	1	8.72509873802152	0.132872	high density lipoprotein cholesterol measurement	SBNO1|CDK2AP1|KMT5A|MTRFR
1642	rs12442366	C03AA01	Bendroflumethiazide	mamdc2	1	8.72509873802152	0.132872		CHSY1
1785	rs78755089	C03AA01	Bendroflumethiazide	stab2	1	8.72509873802152	0.132872	serum albumin amount	-
1970	rs56378716	C03AA01	Bendroflumethiazide	ceacam8	1	8.72509873802152	0.132872	AZU1/MPO protein level ratio in blood|basophil count|basophil percentage of leukocytes|blood protein measurement|eosinophil count|granulocyte count|importin subunit alpha-1 amount|leukocyte quantity|lymphocyte count|lymphocyte percentage of leukocytes|mitochondrial DNA measurement|monocyte measurement|monocyte percentage of leukocytes|myeloid leukocyte count|myeloperoxidase (MPO)-DNA complex measurement|myeloperoxidase measurement|neutrophil count|neutrophil measurement|neutrophil percentage of leukocytes|protein measurement|ras-related protein Rab-26 measurement	MPO|TSPOAP1
2355	rs443081	C03AA01	Bendroflumethiazide	spp1	1	8.72509873802152	0.132872	aspartate aminotransferase measurement	MIR320E|STRN4|FKRP
2387	rs2569491	C03AA01	Bendroflumethiazide	klk14	1	8.72509873802152	0.132872	blood protein measurement|kallikrein-14 measurement	KLK14
2995	rs62217923	C03AA01	Bendroflumethiazide	dner	1	8.72509873802152	0.132872	CLMP/TNFRSF19 protein level ratio in blood|JAM2/TNFRSF19 protein level ratio in blood|TGFBR2/TNFRSF19 protein level ratio in blood	BACE2|MIR3197|PLAC4
3076	rs855791	C03AA01	Bendroflumethiazide	tfrc	1	8.72509873802152	0.132872	AHSP/BLVRB protein level ratio in blood|anemia (phenotype)|bilirubin measurement|clinical laboratory measurement|erythrocyte attribute|erythrocyte count|erythrocyte volume|ferritin measurement|HbA1c measurement|hematocrit|hemoglobin measurement|hepcidin measurement|hepcidin:ferritin ratio|hepcidin:transferrin saturation ratio|HMBS/UBAC1 protein level ratio in blood|immature reticulocyte measurement|iron amount|iron biomarker measurement|Iron deficiency anemia|iron metabolism disease|liver disease biomarker|liver fat measurement|low density lipoprotein cholesterol measurement|mean corpuscular hemoglobin|mean corpuscular hemoglobin concentration|platelet count|platelet crit|polycythemia|protein measurement|pulse pressure measurement|Red cell distribution width|reticulocyte count|reticulocyte measurement|serum hepcidin amount|serum iron amount|soluble transferrin receptor measurement|thioproline measurement|total iron binding capacity|transferrin measurement|transferrin receptor protein 1 measurement|transferrin saturation measurement|triglyceride measurement	TMPRSS6
3495	4:56329393_CTGTTTAAT_C	C03AA01	Bendroflumethiazide	icam5	1	8.72509873802152	0.132872	body height	CLOCK|TMEM165|PDCL2
3768	rs151829	C03AA01	Bendroflumethiazide	hspb6	1	8.72509873802152	0.132872		CAST
3770	rs11386832	C03AA01	Bendroflumethiazide	fcn2	1	8.72509873802152	0.132872	protein measurement	ERAP1|-
4026	rs45531831	C03AA01	Bendroflumethiazide	notch3	1	8.72509873802152	0.132872		STK19|CFB|NELFE|NOTCH4
4125	rs1890597	C03AA01	Bendroflumethiazide	sod3	1	8.72509873802152	0.132872	BMI-adjusted waist circumference|BMI-adjusted waist-hip ratio	-
4165	rs195075	C03AA01	Bendroflumethiazide	ptprk	1	8.72509873802152	0.132872		RNU6-194P|-
4439	rs10863	C03AA01	Bendroflumethiazide	siglec9	1	8.72509873802152	0.132872		COPG2|MESTIT1
4715	rs10738466	C03AA01	Bendroflumethiazide	faslg	1	8.72509873802152	0.132872	Abnormality of skin pigmentation|actinic keratosis|aging rate|apolipoprotein A 1 measurement|apolipoprotein B measurement|basal cell carcinoma|blood VLDL cholesterol amount|cutaneous melanoma|cutaneous squamous cell carcinoma|eosinophil count|eosinophil percentage of leukocytes|erythrocyte volume|esterified cholesterol measurement|freckles|free cholesterol in small VLDL measurement|free cholesterol:total lipids ratio|hair color|high density lipoprotein cholesterol measurement|hyperlipidemia|keratinocyte carcinoma|low density lipoprotein cholesterol measurement|mast/stem cell growth factor receptor amount|metabolic disease|non-high density lipoprotein cholesterol measurement|non-melanoma skin carcinoma|phospholipids in VLDL measurement|pulse pressure measurement|remnant cholesterol measurement|reticulocyte count|reticulocyte measurement|seborrheic keratosis|skin disease|skin neoplasm|skin pigmentation|squamous cell carcinoma|strand of hair color|suntan|total cholesterol in small VLDL|total cholesterol measurement|total lipids in small VLDL|total lipids in very small VLDL measurement|triglyceride measurement|triglycerides:total lipids ratio	-
490	rs2646420	C03AA01	Bendroflumethiazide	faslg	1	8.72509873802152	0.132872	monocyte count	-
699	rs1058900	C03AA01	Bendroflumethiazide	ceacam8	1	8.72509873802152	0.132872		IFITM2|IFITM3
715	11:1799507_AG_A	C03AA01	Bendroflumethiazide	lrrn1	1	8.72509873802152	0.132872	aspartate aminotransferase measurement|blood protein measurement|cathepsin D measurement	PRADX|-|CTSD
732	rs10770089	C03AA01	Bendroflumethiazide	sod3	1	8.72509873802152	0.132872	high density lipoprotein cholesterol measurement	SBF2|AMPD3
842	rs11604462	C03AA01	Bendroflumethiazide	nell1	1	8.72509873802152	0.132872	glomerular filtration rate|gout|serum creatinine amount|urate measurement	OVOL1-AS1|-
3180	rs13063578	M05BA04	Alendronic Acid	crh	1	7.68182951252723	0.13308	basophil count|free androgen index|hemoglobin A1 measurement|leukocyte quantity|lymphocyte count|lymphocyte percentage of leukocytes|monocyte count|neutrophil count|neutrophil percentage of leukocytes|total blood protein measurement	SETD2
2763	rs13412535	G03AA10	Ethinyl Estradiol |Gestodene	bmp6	1	7.94178769397109	0.133382	ANGPT1/PDGFA protein level ratio in blood|ANGPT1/PDGFB protein level ratio in blood|APP/PDGFA protein level ratio in blood|APP/PDGFB protein level ratio in blood|APP/PPP1R12A protein level ratio in blood|APRT/CD63 protein level ratio in blood|ARHGEF12/CLIP2 protein level ratio in blood|AXIN1/CLIP2 protein level ratio in blood|BCR/CLIP2 protein level ratio in blood|blood protein measurement|CASP3/PDGFB protein level ratio in blood|CCL13 measurement|CCL17/PDGFB protein level ratio in blood|CCL22/PDGFB protein level ratio in blood|CCL28/PDGFB protein level ratio in blood|CD40LG/DAB2 protein level ratio in blood|CDC37/PPP1R12A protein level ratio in blood|CDKN1A/DAB2 protein level ratio in blood|CLEC1B/DAB2 protein level ratio in blood|CLEC1B/EGF protein level ratio in blood|CLIP2/DAPP1 protein level ratio in blood|CLIP2/DECR1 protein level ratio in blood|CLIP2/DNAJA2 protein level ratio in blood|CLIP2/LAT2 protein level ratio in blood|CLIP2/NT5C3A protein level ratio in blood|CLIP2/PDLIM7 protein level ratio in blood|CLIP2/PLXNA4 protein level ratio in blood|CLIP2/PPP1R9B protein level ratio in blood|CNST/PRKAR1A protein level ratio in blood|CRKL/EGF protein level ratio in blood|DAB2/DAPP1 protein level ratio in blood|DAB2/ERBIN protein level ratio in blood|DAB2/FKBP1B protein level ratio in blood|DAB2/FKBP5 protein level ratio in blood|DAB2/GRAP2 protein level ratio in blood|DAB2/LYN protein level ratio in blood|DAB2/MAX protein level ratio in blood|DAB2/NCK2 protein level ratio in blood|DAB2/TBL1X protein level ratio in blood|DAB2/VASH1 protein level ratio in blood|DAG1/PDGFB protein level ratio in blood|DIABLO/PRKAR1A protein level ratio in blood|DKK1/PDGFA protein level ratio in blood|DKK1/PDGFB protein level ratio in blood|DNPH1/PDGFB protein level ratio in blood|DOK2/PPP1R12A protein level ratio in blood|EGF/GP6 protein level ratio in blood|EGF/MGLL protein level ratio in blood|EGF/PPIB protein level ratio in blood|ESAM/PDGFB protein level ratio in blood|F2R/PDGFB protein level ratio in blood|Fc receptor-like protein 4 measurement|FIS1/PDGFB protein level ratio in blood|FUT8/PDGFA protein level ratio in blood|FYB1/PDGFB protein level ratio in blood|FYB1/PPP1R12A protein level ratio in blood|glia-derived nexin measurement|HBEGF/PDGFA protein level ratio in blood|HBEGF/PDGFB protein level ratio in blood|HCLS1/LAT protein level ratio in blood|HGF/PDGFB protein level ratio in blood|HPCAL1/LAT protein level ratio in blood|HTRA2/PPP1R12A protein level ratio in blood|inflammatory biomarker measurement|ITGB1BP2/PPP1R12A protein level ratio in blood|LAMA4/PDGFB protein level ratio in blood|LAT/LYN protein level ratio in blood|LAT/PDGFA protein level ratio in blood|LAT/PLXNA4 protein level ratio in blood|LAT/VASH1 protein level ratio in blood|LBR/PPP1R12A protein level ratio in blood|MAP2K6/PPP1R12A protein level ratio in blood|MPIG6B/PDGFB protein level ratio in blood|MSRA/PPP1R12A protein level ratio in blood|neurexophilin-1 measurement|P4HB/PPP1R12A protein level ratio in blood|PDGFA/PDGFB protein level ratio in blood|PDGFA/SERPINE1 protein level ratio in blood|PDGFA/SPARC protein level ratio in blood|PDGFA/VEGFC protein level ratio in blood|PDGFB/PTPN6 protein level ratio in blood|PDGFB/SDC4 protein level ratio in blood|PDGFB/SNAP29 protein level ratio in blood|PDGFB/SPARC protein level ratio in blood|PDGFB/SPINT2 protein level ratio in blood|PDGFB/ST6GAL1 protein level ratio in blood|PDGFB/TIMP3 protein level ratio in blood|PDGFB/TNFSF13 protein level ratio in blood|PDGFB/UXS1 protein level ratio in blood|PDGFB/VEGFC protein level ratio in blood|PLA2G4A/PPP1R12A protein level ratio in blood|platelet quantity|platelet volume|platelet-derived growth factor complex BB dimer amount|platelet-derived growth factor D measurement|platelet-derived growth factor subunit B amount|PPP1R12A/PPP1R9B protein level ratio in blood|PPP1R12A/RILP protein level ratio in blood|PPP1R12A/SKAP2 protein level ratio in blood|PPP1R12A/SNAP29 protein level ratio in blood|PPP1R12A/SPARC protein level ratio in blood|PPP1R12A/TJAP1 protein level ratio in blood|PPP1R12A/TXNDC5 protein level ratio in blood|PPP1R12A/VEGFC protein level ratio in blood|PPP1R12A/VTA1 protein level ratio in blood|PRKAR1A/SNAP23 protein level ratio in blood|protein measurement|serine/threonine-protein kinase PAK 6 measurement|synaptotagmin-11 measurement|thromboxane-A synthase measurement|transmembrane protein 87B measurement|UDP-glucuronic acid decarboxylase 1 measurement|UDP-glucuronosyltransferase 2A1 measurement	SERPINE2
2763	rs13412535	N02AX02	Tramadol|Morphine	tfpi2	1	7.94178769397109	0.133382	ANGPT1/PDGFA protein level ratio in blood|ANGPT1/PDGFB protein level ratio in blood|APP/PDGFA protein level ratio in blood|APP/PDGFB protein level ratio in blood|APP/PPP1R12A protein level ratio in blood|APRT/CD63 protein level ratio in blood|ARHGEF12/CLIP2 protein level ratio in blood|AXIN1/CLIP2 protein level ratio in blood|BCR/CLIP2 protein level ratio in blood|blood protein measurement|CASP3/PDGFB protein level ratio in blood|CCL13 measurement|CCL17/PDGFB protein level ratio in blood|CCL22/PDGFB protein level ratio in blood|CCL28/PDGFB protein level ratio in blood|CD40LG/DAB2 protein level ratio in blood|CDC37/PPP1R12A protein level ratio in blood|CDKN1A/DAB2 protein level ratio in blood|CLEC1B/DAB2 protein level ratio in blood|CLEC1B/EGF protein level ratio in blood|CLIP2/DAPP1 protein level ratio in blood|CLIP2/DECR1 protein level ratio in blood|CLIP2/DNAJA2 protein level ratio in blood|CLIP2/LAT2 protein level ratio in blood|CLIP2/NT5C3A protein level ratio in blood|CLIP2/PDLIM7 protein level ratio in blood|CLIP2/PLXNA4 protein level ratio in blood|CLIP2/PPP1R9B protein level ratio in blood|CNST/PRKAR1A protein level ratio in blood|CRKL/EGF protein level ratio in blood|DAB2/DAPP1 protein level ratio in blood|DAB2/ERBIN protein level ratio in blood|DAB2/FKBP1B protein level ratio in blood|DAB2/FKBP5 protein level ratio in blood|DAB2/GRAP2 protein level ratio in blood|DAB2/LYN protein level ratio in blood|DAB2/MAX protein level ratio in blood|DAB2/NCK2 protein level ratio in blood|DAB2/TBL1X protein level ratio in blood|DAB2/VASH1 protein level ratio in blood|DAG1/PDGFB protein level ratio in blood|DIABLO/PRKAR1A protein level ratio in blood|DKK1/PDGFA protein level ratio in blood|DKK1/PDGFB protein level ratio in blood|DNPH1/PDGFB protein level ratio in blood|DOK2/PPP1R12A protein level ratio in blood|EGF/GP6 protein level ratio in blood|EGF/MGLL protein level ratio in blood|EGF/PPIB protein level ratio in blood|ESAM/PDGFB protein level ratio in blood|F2R/PDGFB protein level ratio in blood|Fc receptor-like protein 4 measurement|FIS1/PDGFB protein level ratio in blood|FUT8/PDGFA protein level ratio in blood|FYB1/PDGFB protein level ratio in blood|FYB1/PPP1R12A protein level ratio in blood|glia-derived nexin measurement|HBEGF/PDGFA protein level ratio in blood|HBEGF/PDGFB protein level ratio in blood|HCLS1/LAT protein level ratio in blood|HGF/PDGFB protein level ratio in blood|HPCAL1/LAT protein level ratio in blood|HTRA2/PPP1R12A protein level ratio in blood|inflammatory biomarker measurement|ITGB1BP2/PPP1R12A protein level ratio in blood|LAMA4/PDGFB protein level ratio in blood|LAT/LYN protein level ratio in blood|LAT/PDGFA protein level ratio in blood|LAT/PLXNA4 protein level ratio in blood|LAT/VASH1 protein level ratio in blood|LBR/PPP1R12A protein level ratio in blood|MAP2K6/PPP1R12A protein level ratio in blood|MPIG6B/PDGFB protein level ratio in blood|MSRA/PPP1R12A protein level ratio in blood|neurexophilin-1 measurement|P4HB/PPP1R12A protein level ratio in blood|PDGFA/PDGFB protein level ratio in blood|PDGFA/SERPINE1 protein level ratio in blood|PDGFA/SPARC protein level ratio in blood|PDGFA/VEGFC protein level ratio in blood|PDGFB/PTPN6 protein level ratio in blood|PDGFB/SDC4 protein level ratio in blood|PDGFB/SNAP29 protein level ratio in blood|PDGFB/SPARC protein level ratio in blood|PDGFB/SPINT2 protein level ratio in blood|PDGFB/ST6GAL1 protein level ratio in blood|PDGFB/TIMP3 protein level ratio in blood|PDGFB/TNFSF13 protein level ratio in blood|PDGFB/UXS1 protein level ratio in blood|PDGFB/VEGFC protein level ratio in blood|PLA2G4A/PPP1R12A protein level ratio in blood|platelet quantity|platelet volume|platelet-derived growth factor complex BB dimer amount|platelet-derived growth factor D measurement|platelet-derived growth factor subunit B amount|PPP1R12A/PPP1R9B protein level ratio in blood|PPP1R12A/RILP protein level ratio in blood|PPP1R12A/SKAP2 protein level ratio in blood|PPP1R12A/SNAP29 protein level ratio in blood|PPP1R12A/SPARC protein level ratio in blood|PPP1R12A/TJAP1 protein level ratio in blood|PPP1R12A/TXNDC5 protein level ratio in blood|PPP1R12A/VEGFC protein level ratio in blood|PPP1R12A/VTA1 protein level ratio in blood|PRKAR1A/SNAP23 protein level ratio in blood|protein measurement|serine/threonine-protein kinase PAK 6 measurement|synaptotagmin-11 measurement|thromboxane-A synthase measurement|transmembrane protein 87B measurement|UDP-glucuronic acid decarboxylase 1 measurement|UDP-glucuronosyltransferase 2A1 measurement	SERPINE2
2266	rs58542926	C07AB03	Atenolol	apoc1|ctsb|ment	3	2.49668595631447	0.133466	apolipoprotein B measurement|blood VLDL cholesterol amount|cholesterol:total lipids ratio|cholesteryl ester measurement|cholesteryl esters:total lipids ratio|chylomicron amount|diabetes mellitus|docosahexaenoic acid measurement|esterified cholesterol measurement|fatty acid measurement|free cholesterol measurement|free cholesterol:total lipids ratio|high density lipoprotein cholesterol measurement|Hypercholesterolemia|intermediate density lipoprotein measurement|linoleic acid measurement|lipid measurement|lipoprotein measurement|liver cancer|liver fat measurement|low density lipoprotein cholesterol measurement|phospholipid measurement|phospholipids:total lipids ratio|remnant cholesterol measurement|sleep duration trait|total cholesterol measurement|triglyceride measurement|triglycerides:total lipids ratio	TM6SF2|SUGP1|MAU2|NCAN|CILP2|GATAD2A|GMIP
4790	rs10984499	A12AX	Cholecalciferol |Calcium Carbonate|Ergocalciferol |Calcium|Cholecalciferol |Niacin |Calcium Gluconate|Cholecalciferol |Calcium Phosphate	tnfrsf11a	1	7.65883690911615	0.1337		HEMGN|-|FOXE1|Y_RNA
2744	rs1047891	N02AJ06	Caffeine |Acetaminophen |Codeine|Acetaminophen |Codeine |Ketorolac|Acetaminophen |Codeine	ace2|ccl16	2	3.33042337029708	0.133777	1-ribosyl-imidazoleacetate measurement|2-butenoylglycine measurement|2-methylserine measurement|2,3-dihydroxy-5-methylthio-4-pentenoate (DMTPA) measurement|2R,3R-dihydroxybutyrate measurement|3-hydroxybutyroylglycine measurement|3-methylglutaconate measurement|3-methylglutarylcarnitine (2) measurement|5-hydroxymethyl-2-furoylcarnitine measurement|5-methylthioadenosine (MTA) measurement|AARSD1/EIF4EBP1 protein level ratio in blood|ACE2/GGT1 protein level ratio in blood|alanine measurement|albuminuria|ALDH1A1/CA3 protein level ratio in blood|alkaline phosphatase measurement|amino acid measurement|apolipoprotein A 1 measurement|APP/DKK1 protein level ratio in blood|appendicular lean mass|arginine measurement|aspartate measurement|bilirubin measurement|blood protein measurement|blood urea nitrogen measurement|blood VLDL cholesterol amount|BLVRB/CA3 protein level ratio in blood|body fat percentage|body height|body mass index|body surface area|body weight|butyrylglycine measurement|CA1/CA3 protein level ratio in blood|CA2/CA3 protein level ratio in blood|CA3/HMBS protein level ratio in blood|calcium measurement|carnitine measurement|ceramide measurement|cerebrospinal fluid composition attribute|cholelithiasis|cholesterol:total lipids ratio|cholesteryl ester measurement|cholesteryl esters:total lipids ratio|choline measurement|chronic kidney disease|cinnamoylglycine measurement|circulating fibrinogen levels|citrate measurement|creatine measurement|cystatin C measurement|diastolic blood pressure|diet measurement|dimethylglycine measurement|eosinophil count|eosinophil percentage of granulocytes|eosinophil percentage of leukocytes|erythrocyte volume|free androgen index|free cholesterol measurement|gamma-glutamylglycine measurement|gamma-glutamylthreonine measurement|glomerular filtration rate|glutamine measurement|glutaroyl carnitine measurement|glutarylcarnitine (C5-DC) measurement|glycine measurement|glycosyl-N-(2-hydroxynervonoyl)-sphingosine (d18:1/24:1(2OH)) measurement|gout|guanidinosuccinate measurement|hexanoylglycine measurement|high density lipoprotein cholesterol measurement|histidine measurement|homocysteine measurement|Hydantoin-5-propionic acid measurement|indolepropionylglycine measurement|intermediate density lipoprotein measurement|isobutyrylglycine measurement|isovalerylglycine measurement|kidney failure|knee|kynurenate measurement|lean body mass|level of N-oxalylglycine in blood|lipid measurement|lipoprotein A measurement|low density lipoprotein cholesterol measurement|lymphocyte count|macular telangiectasia type 2|mean corpuscular hemoglobin concentration|metabolite measurement|migraine disorder|monocyte chemotactic protein 3 measurement|myeloid leukocyte count|N-acetylaspartic acid measurement|N-acetylglycine measurement|N-acetylthreonine measurement|N-palmitoylglycine measurement|neutrophil count|NMMA measurement|osteoarthritis|phenylalanine measurement|phospholipids:total lipids ratio|plasma betaine measurement|platelet component distribution width|platelet count|platelet crit|platelet volume|propionylglycine measurement|protein measurement|pulse pressure measurement|pyroglutamine measurement|Red cell distribution width|serine measurement|serum alanine aminotransferase measurement|serum creatinine amount|serum homoarginine amount|serum metabolite measurement|sex hormone-binding globulin measurement|soluble transferrin receptor measurement|systolic blood pressure|taurocholenate sulfate measurement|threonine measurement|tigloylglycine measurement|total blood protein measurement|total cholesterol measurement|trans-2-hexenoylglycine measurement|tyrosine measurement|urate measurement|uric acid measurement|urinary albumin to creatinine ratio|urinary metabolite measurement|urinary potassium to creatinine ratio|urinary sodium to creatinine ratio|vitamin B12 measurement|vitamin D measurement|X-08988 measurement|X-11261 measurement|X-11334 measurement|X-12101 measurement|X-14939 measurement|X-16570 measurement|X-16944 measurement|X-17325 measurement|X-17367 measurement|X-21467 measurement|X-24757 measurement|X-25420 measurement	CPS1
4644	8:116659232_TTTTG_T	B01AA03	Warfarin	gas6|serpind1|siglec8	3	2.59965849597587	0.133788	blood VLDL cholesterol amount|cholesteryl ester measurement|chronotype measurement|esterified cholesterol measurement|free cholesterol measurement|intermediate density lipoprotein measurement|lipid measurement|low density lipoprotein cholesterol measurement|phospholipid measurement|phospholipids:total lipids ratio|total cholesterol measurement|triglyceride measurement	TRPS1
2339	rs429358	C08CA01	Amlodipine	coq7|spon2	2	3.32768550946476	0.1338	1-palmitoyl-2-stearoyl-GPC (16:0/18:0) measurement|3-hydroxybutyrate measurement|age-related macular degeneration|alkaline phosphatase measurement|Alzheimer disease|Alzheimer's disease biomarker measurement|amyloid-beta measurement|apolipoprotein A 1 measurement|apolipoprotein B measurement|beta-amyloid 1-42 measurement|blood protein measurement|blood VLDL cholesterol amount|body mass index|C-reactive protein measurement|cerebral amyloid deposition measurement|cerebrospinal fluid composition attribute|cholesteryl ester measurement|chylomicron amount|COVID-19|cystatin C measurement|dementia|diabetes mellitus|disease progression measurement|drug use measurement|esterified cholesterol measurement|family history of Alzheimer’s disease|free cholesterol measurement|free cholesterol:total lipids ratio|glomerular filtration rate|HbA1c measurement|HDL particle size|high density lipoprotein cholesterol measurement|hip|hippocampal volume|intermediate density lipoprotein measurement|knee|Lewy body dementia|life span trait|lipid measurement|liver fat measurement|low density lipoprotein cholesterol measurement|memory impairment|memory performance|Mental deterioration|metabolic syndrome|obesity|osteoarthritis|p-tau measurement|Parkinson disease|phospholipid measurement|phospholipids:total lipids ratio|serum alanine aminotransferase measurement|serum creatinine amount|serum gamma-glutamyl transferase measurement|sleep duration trait|t-tau measurement|taste liking measurement|total cholesterol measurement|triglyceride measurement|triglycerides:total lipids ratio|vascular dementia	APOE|APOC1
3659	rs3733402	N02BE01	Acetaminophen	pdgfc|rab6a	2	3.32768550946476	0.1338	blood protein measurement|protein measurement	KLKB1|-
4729	rs7865362	C08CA01	Amlodipine	ca12|lrrn1	2	3.32768550946476	0.1338		B4GALT1|B4GALT1-AS1|RNU4ATAC15P
4729	rs7865362	N03AG01	Valproic Acid	galnt10|meltf	2	3.32768550946476	0.1338		B4GALT1|B4GALT1-AS1|RNU4ATAC15P
1862	rs200489612	A07EA01	Prednisolone	cd1c|folr2|hmcn2|siglec8|treml2|vcan	6	2.01653917371726	0.133947	alkaline phosphatase measurement|cholesterol esters in medium LDL measurement|cholesterol:total lipids ratio|cholesteryl ester measurement|cholesteryl esters:total lipids ratio|esterified cholesterol measurement|free cholesterol in medium LDL measurement|free cholesterol in small LDL measurement|free cholesterol measurement|hematocrit|hemoglobin measurement|high density lipoprotein cholesterol measurement|intermediate density lipoprotein measurement|lipid measurement|lipoprotein measurement|low density lipoprotein cholesterol measurement|phospholipids in medium LDL measurement|phospholipids in small LDL measurement|phospholipids:total lipids ratio|serum albumin amount|serum gamma-glutamyl transferase measurement|total cholesterol in medium LDL|total cholesterol in small LDL|total cholesterol measurement|total lipids in small HDL measurement|total lipids in small LDL|triglyceride measurement	DLG4
1074	rs17674290	N02AJ06	Caffeine |Acetaminophen |Codeine|Acetaminophen |Codeine |Ketorolac|Acetaminophen |Codeine	ace2	1	7.99465843961632	0.134089	aspartate aminotransferase measurement|bilirubin measurement|serum alanine aminotransferase measurement|serum gamma-glutamyl transferase measurement|X-21441 measurement	SLCO1B3
2288	rs1688043	N02AJ06	Caffeine |Acetaminophen |Codeine|Acetaminophen |Codeine |Ketorolac|Acetaminophen |Codeine	dcbld2	1	7.99465843961632	0.134089	alkaline phosphatase measurement|blood protein measurement|body height|C-reactive protein measurement|calcium measurement|free androgen index|glycoprotein measurement|serum albumin amount|sex hormone-binding globulin measurement|testosterone measurement|total cholesterol measurement|triglyceride measurement|triglyceride:HDL cholesterol ratio	HPN
2436	rs6542680	N02AJ06	Caffeine |Acetaminophen |Codeine|Acetaminophen |Codeine |Ketorolac|Acetaminophen |Codeine	ment	1	7.99465843961632	0.134089	acid sphingomyelinase-like phosphodiesterase 3a measurement|alkaline phosphatase measurement|angiopoietin-related protein 4 measurement|apolipoprotein A 1 measurement|appendicular lean mass|atrial natriuretic factor measurement|baculoviral IAP repeat-containing protein 7 isoform beta measurement|blood protein measurement|blood VLDL cholesterol amount|bone morphogenetic protein 10 measurement|carbonic anhydrase 9 measurement|catenin alpha-2 measurement|cathepsin G measurement|CD226 antigen measurement|cholesteryl esters:total lipids ratio|chondroitin sulfate N-acetylgalactosaminyltransferase 2 measurement|collectin-10 measurement|collectin-11 measurement|decarboxylating measurement|diastolic blood pressure change measurement|disintegrin and metalloproteinase domain-containing protein 11 measurement|dual specificity protein phosphatase 4 measurement|fibroblast growth factor 10 amount|fibroblast growth factor 5 amount|gdnf family receptor alpha-3 measurement|granulocyte colony-stimulating factor receptor measurement|guanine deaminase measurement|high affinity nerve growth factor receptor amount|high density lipoprotein cholesterol measurement|interleukin 9 measurement|interleukin-1 beta measurement|interleukin-19 measurement|interleukin-22 receptor subunit alpha-1 measurement|isochorismatase domain-containing protein 1 measurement|level of serum globulin type protein|low density lipoprotein cholesterol measurement|macrophage colony-stimulating factor 1 measurement|mannan-binding lectin serine protease 1 amount|MAX gene-associated protein measurement|megakaryocyte-associated tyrosine-protein kinase measurement|melanoma-associated antigen 3 measurement|metabolic syndrome|neurexin-3-beta measurement|peptidyl-prolyl cis-trans isomerase B measurement|peptidyl-prolyl cis-trans isomerase FKBP14 measurement|peroxiredoxin-4 measurement|phospholipid measurement|phospholipids:total lipids ratio|platelet count|protein C-ets-2 measurement|protein eva-1 homolog C measurement|protein measurement|S-phase kinase-associated protein 1A amount|scavenger receptor class A member 3 measurement|serum gamma-glutamyl transferase measurement|sex hormone-binding globulin measurement|sh2 domain-containing protein 1a measurement|sialic acid-binding Ig-like lectin 14 amount|splicing factor 1 measurement|sterol-4-alpha-carboxylate 3-dehydrogenase|tensin-4 measurement|TNF-related apoptosis-inducing ligand measurement|total cholesterol measurement|triglyceride measurement|triglyceride:HDL cholesterol ratio|tumor necrosis factor receptor superfamily member 10B measurement|tumor necrosis factor receptor superfamily member 27 amount|zinc finger protein 10 measurement	COLEC11
3350	rs12496506	N02AJ06	Caffeine |Acetaminophen |Codeine|Acetaminophen |Codeine |Ketorolac|Acetaminophen |Codeine	smoc1	1	7.99465843961632	0.134089	blood glucose amount|blood VLDL cholesterol amount|gout|high density lipoprotein cholesterol measurement|low density lipoprotein cholesterol measurement|triglyceride measurement	SLC2A2|-|KLF7P1|RNU1-70P
3913	rs2479016	N02AJ06	Caffeine |Acetaminophen |Codeine|Acetaminophen |Codeine |Ketorolac|Acetaminophen |Codeine	galnt10	1	7.99465843961632	0.134089		GMDS-DT|GMDS
4389	rs11768309	N02AJ06	Caffeine |Acetaminophen |Codeine|Acetaminophen |Codeine |Ketorolac|Acetaminophen |Codeine	cela2a	1	7.99465843961632	0.134089	cancer|neuroticism measurement|prostate carcinoma|prostate specific antigen amount|smoking initiation|urate measurement|uric acid measurement	LMTK2|-|TECPR1
3376	rs710446	G03AA11	Norgestimate |Ethinyl Estradiol	apol1	1	7.60077878696289	0.134276	AGRP/NPY protein level ratio in blood|BCL2L11/ITGA6 protein level ratio in blood|BCL2L11/RAB6A protein level ratio in blood|blood coagulation trait|blood protein measurement|bone morphogenetic protein 6 measurement|bradykinin|CD84/ITGA6 protein level ratio in blood|des-arg 9 measurement|ESAM/SPINT2 protein level ratio in blood|factor XI measurement|histidine measurement|ITGA6/STX8 protein level ratio in blood|level of plexin-B1 in blood|metabolite measurement|mitochondrial ubiquitin ligase activator of NFKB 1 measurement|phenylalanine measurement|plasma kallikrein measurement|protein measurement|serum lipopolysaccharide activity|thrombin measurement	KNG1
4406	rs139141690	G03AA11	Norgestimate |Ethinyl Estradiol	tnfsf12	1	7.60077878696289	0.134276	immature platelet count|mitochondrial DNA measurement|platelet component distribution width|platelet count|platelet crit|platelet quantity|platelet volume|reticulocyte count|reticulocyte measurement|sphingosine 1-phosphate measurement	CUX1
1091	rs966541	R03AK06	Salmeterol |Fluticasone Propionate	nxph3	1	7.74362611835109	0.134449	body height	FAR2|ERGIC2
1206	rs2723889	R03AK06	Salmeterol |Fluticasone Propionate	tnr	1	7.74362611835109	0.134449	neuroligin-1 measurement|protein measurement	STAB2
1651	rs12922073	R03AK06	Salmeterol |Fluticasone Propionate	cntn1	1	7.74362611835109	0.134449	blood protein measurement|neural cell adhesion molecule 2 measurement	PGAP6|MRPL28
4386	rs705379	R03AK06	Salmeterol |Fluticasone Propionate	ntf4	1	7.74362611835109	0.134449	blood protein measurement|cholesterol in very large HDL measurement|cholesteryl ester measurement|cholesteryl esters:total lipids ratio|dual specificity protein phosphatase 13 isoform A measurement|esterified cholesterol measurement|free cholesterol in large HDL measurement|free cholesterol in very large HDL measurement|free cholesterol measurement|free cholesterol to total lipids in large HDL percentage|free cholesterol:total lipids ratio|group XIIB secretory phospholipase A2-like protein measurement|HDL particle size|high density lipoprotein cholesterol measurement|kit ligand amount|lipid measurement|pentose acid measurement|phospholipid measurement|phospholipids in very large HDL measurement|phospholipids:total lipids ratio|protein measurement|T-cell surface protein tactile measurement|testis-expressed sequence 29 protein measurement|total cholesterol measurement|total lipids in small HDL measurement|total lipids in very large HDL measurement|triglyceride measurement|triglycerides in large HDL measurement	PON1
1769	rs77303550	G03FB05	Norethisterone |Estradiol|Levonorgestrel |Estradiol	megf9	1	7.56088679232862	0.134873	apolipoprotein L1 measurement|aspartate aminotransferase measurement|blood protein measurement|blood VLDL cholesterol amount|C4BPB/ENTPD5 protein level ratio in blood|cholesterol:total lipids ratio|cholesteryl ester measurement|cholesteryl esters:total lipids ratio|choline measurement|CXCL3/MGLL protein level ratio in blood|DAG1/MGLL protein level ratio in blood|educational attainment|ENO2/MGLL protein level ratio in blood|erythrocyte count|FADD/MGLL protein level ratio in blood|ferritin measurement|FIS1/MGLL protein level ratio in blood|free cholesterol measurement|free cholesterol:total lipids ratio|glycoprotein measurement|haptoglobin measurement|hematocrit|hemoglobin measurement|high density lipoprotein cholesterol measurement|HMG CoA reductase inhibitor use measurement|intermediate density lipoprotein measurement|LDL particle size|lipid measurement|lipoprotein measurement|low density lipoprotein cholesterol measurement|MGLL/MITD1 protein level ratio in blood|MGLL/MPIG6B protein level ratio in blood|MGLL/PLA2G4A protein level ratio in blood|MGLL/PTPN6 protein level ratio in blood|MGLL/STK4 protein level ratio in blood|non-high density lipoprotein cholesterol measurement|phospholipid measurement|phospholipids:total lipids ratio|protein measurement|red blood cell density|serum alanine aminotransferase measurement|serum gamma-glutamyl transferase measurement|serum metabolite measurement|SPARC-like protein 1 measurement|total cholesterol measurement|triglyceride measurement|triglycerides in IDL measurement|triglycerides in large LDL measurement|triglycerides in medium LDL measurement|triglycerides in small LDL measurement	-|HPR|TXNL4B
4175	rs7740107	C10AB02	Bezafibrate	naaa	1	7.56088679232862	0.134873		L3MBTL3
4175	rs7740107	G03FB05	Norethisterone |Estradiol|Levonorgestrel |Estradiol	oxt	1	7.56088679232862	0.134873		L3MBTL3
4523	rs1495743	A02BC03	Lansoprazole	tgfbi	1	7.59569442122139	0.134916	1-methylxanthine measurement|4-acetamidobutanoate measurement|blood VLDL cholesterol amount|cholesterol:total lipids ratio|cholesteryl ester measurement|cholesteryl esters:total lipids ratio|chylomicron amount|free cholesterol measurement|free cholesterol:total lipids ratio|high density lipoprotein cholesterol measurement|Hypercholesterolemia|intermediate density lipoprotein measurement|lipid measurement|low density lipoprotein cholesterol measurement|mean corpuscular hemoglobin concentration|N-acetylputrescine measurement|phospholipid measurement|phospholipids:total lipids ratio|serum alanine aminotransferase measurement|serum albumin amount|sleep duration trait|total cholesterol measurement|triglyceride measurement|triglycerides:total lipids ratio	-|NAT2
498	rs12359178	G03AA05	Norethisterone |Ethinyl Estradiol	plau	1	7.61320720139719	0.134938		MRC1|MIR511
5042	rs41341748	G03AA05	Norethisterone |Ethinyl Estradiol	masp1	1	7.61320720139719	0.134938	BMI-adjusted waist-hip ratio|complement C1q tumor necrosis factor-related protein 5 measurement|galectin-3-binding protein measurement|macrophage scavenger receptor types I and II measurement|protein measurement|transferrin glycosylation measurement	MSR1
608	rs9633740	C03AA01	Bendroflumethiazide	adam15|siglec10	2	3.34985847024752	0.135035		TSPAN14|TSPAN14-AS1
49	rs1497406	A10BB09	Gliclazide	afp|epha2	2	3.39306991016814	0.135093	aspartate aminotransferase measurement|low density lipoprotein cholesterol measurement|serum alanine aminotransferase measurement|serum albumin amount|serum gamma-glutamyl transferase measurement|sex hormone-binding globulin measurement	-|ARHGEF19-AS1
3984	6:29922906_TGCCTACTA_T	L01XX05	Hydroxyurea	hepacam2	1	7.75663269676763	0.135112	blood VLDL cholesterol amount	HLA-A|HLA-W|HLA-V|POLR1HASP
341	rs61747728	A11BA	Multivitamin	folr1	1	9.0810538319967	0.135143		NPHS2|TDRD5|AXDND1|-
1775	rs72802342	G03CA57	Conjugated Estrogens	cpe|eln|hs6st1|sod3	4	2.23445240946439	0.135357	age-related macular degeneration|diabetes mellitus|Drugs used in diabetes use measurement|HbA1c measurement|level of chymotrypsinogen B2 in blood serum|type 2 diabetes mellitus	CTRB2|CTRB1
2363	rs601338	M05BA04	Alendronic Acid	itga5|kirrel2|ptprz1	3	2.54687151315037	0.135558	alcohol consumption quality|alcohol use disorder measurement|blood VLDL cholesterol amount|cholesteryl ester measurement|COVID-19|free cholesterol measurement|high density lipoprotein cholesterol measurement|intermediate density lipoprotein measurement|lipid measurement|lipoprotein measurement|low density lipoprotein cholesterol measurement|phospholipid measurement|self-reported|total cholesterol measurement|triglyceride measurement	FUT2|MAMSTR|RASIP1|FUT1|NTN5
5059	rs34557412	C10AA05	Atorvastatin	cr1|lta|txndc15	3	2.54687151315037	0.135558	erythrocyte count|erythrocyte volume|granulocyte percentage of myeloid white cells|HbA1c measurement|leukocyte quantity|level of serum globulin type protein|lymphocyte count|lymphocyte percentage of leukocytes|mean corpuscular hemoglobin concentration|monocyte count|monocyte percentage of leukocytes|neutrophil percentage of leukocytes|platelet count|platelet crit|platelet volume|reticulocyte count|serum albumin amount|testosterone measurement|tonsillectomy risk measurement|total blood protein measurement	TNFRSF13B
608	rs9633740	C10AA05	Atorvastatin	amigo2|ldlr|mep1b	3	2.54687151315037	0.135558		TSPAN14|TSPAN14-AS1
3205	rs1354034	C10AA01	Simvastatin	amigo2|cd274|cd40|dbi|f11r|mvk|oplah|pcyt2|prss27|snap23|tnfsf13|tpmt|znrd2	13	0.637607978507481	0.135738	cytoplasmic measurement|mitochondrial measurement|platelet count|platelet volume	ARHGEF3
