## Supplementary material for "Machine learning-guided deconvolution of plasma protein levels": Tab. EV1-EV15 (part 55 of 60)

### Sheet: EV14 (continued)
Supplementary Table 14 Enrichment results of shared protein signatures between drug intake and SNPs in the knowledge graph
1741	rs247617	N03AF01	Carbamazepine	apoa2|ifngr2|rab6a	3	2.47828404732623	0.135743	1-(1-enyl-palmitoyl)-2-oleoyl-GPC (P-16:0/18:1) measurement|age-related macular degeneration|apolipoprotein A 1 measurement|apolipoprotein B measurement|blood protein measurement|blood VLDL cholesterol amount|cholesterol:total lipids ratio|cholesteryl ester measurement|cholesteryl esters:total lipids ratio|chylomicron amount|diglyceride measurement|docosahexaenoic acid measurement|esterified cholesterol measurement|fatty acid measurement|free cholesterol measurement|free cholesterol:total lipids ratio|HDL cholesterol change measurement|high density lipoprotein cholesterol measurement|intermediate density lipoprotein measurement|level of Sterol ester (27:1/18:0) in blood serum|linoleic acid measurement|lipid measurement|lipoprotein measurement|low density lipoprotein cholesterol measurement|macular degeneration|metabolic syndrome|non-high density lipoprotein cholesterol measurement|phosphatidylcholine measurement|phosphatidylinositol measurement|phospholipid measurement|phospholipids:total lipids ratio|response to statin|serum metabolite measurement|total cholesterol measurement|triglyceride measurement|triglycerides in medium VLDL measurement|triglycerides in very large VLDL measurement|triglycerides:total lipids ratio|wet macular degeneration	-|CETP
3808	rs2548999	L01BA01	Methotrexate	cd300e|sirpb1	2	3.30900004968727	0.135777	high density lipoprotein cholesterol measurement	IRF1-AS1|IRF1|Y_RNA
1883	rs704	G03FA01	Norethisterone |Estradiol	masp1|omd|ptprh|tnfsf10	4	2.14569925614086	0.135937	age-related macular degeneration|apolipoprotein A 1 measurement|apolipoprotein B measurement|blood protein measurement|blood VLDL cholesterol amount|calcipressin-1 measurement|calcium/calmodulin-dependent protein kinase type 1D measurement|cholesterol:total lipids ratio|cholesteryl esters:total lipids ratio|cytoplasmic in blood serum|free cholesterol measurement|free cholesterol:total lipids ratio|high density lipoprotein cholesterol measurement|interleukin 5 measurement|low density lipoprotein cholesterol measurement|mitochondrial in blood serum|mitochondrial measurement|phospholipid measurement|phospholipids:total lipids ratio|semaphorin-3A measurement|systolic blood pressure|triglyceride measurement|UMP-CMP kinase measurement|WNT1-inducible-signaling pathway protein 1 measurement	VTN|SLC46A1|IFT20
4985	rs333947	G03FA01	Norethisterone |Estradiol	acan|myoc|ntrk2|omd	4	2.14569925614086	0.135937	adiponectin measurement|advanced glycosylation end product-specific receptor amount|apolipoprotein A 1 measurement|aspartate aminotransferase measurement|aspartate aminotransferase to alanine aminotransferase ratio|blood protein measurement|cholesteryl ester measurement|cholesteryl esters:total lipids ratio|creatine kinase measurement|cystatin C measurement|diastolic blood pressure|free cholesterol measurement|free cholesterol:total lipids ratio|glomerular filtration rate|high density lipoprotein cholesterol measurement|L lactate dehydrogenase measurement|leukocyte quantity|lipid measurement|lymphocyte count|mean arterial pressure|monocyte count|monocyte percentage of leukocytes|phospholipid measurement|platelet count|platelet crit|serum albumin amount|total cholesterol measurement|triglyceride:HDL cholesterol ratio	CSF1
499	rs56278466	R01AD01	Beclomethasone Dipropionate	cdon|gpnmb	2	3.50053983335685	0.136099	plexin-B2 measurement|semaphorin-6A measurement	MRC1|MIR511
499	rs56278466	R03AK07	Formoterol |Budesonide	cdon|ntrk2	2	3.50053983335685	0.136099	plexin-B2 measurement|semaphorin-6A measurement	MRC1|MIR511
5038	rs4760	G03AA07	Levonorgestrel |Ethinyl Estradiol	cd300e|cd58|prnd|tnfsf10	4	2.25144749482002	0.136129	Abdominal Aortic Aneurysm|basophil count|blood protein measurement|body height|CA4/FOLR2 protein level ratio in blood|CD300E/TNFRSF1B protein level ratio in blood|CEACAM8/PGLYRP1 protein level ratio in blood|CEACAM8/VNN2 protein level ratio in blood|EFNA4/TNFRSF10B protein level ratio in blood|ENG/NOTCH1 protein level ratio in blood|ENG/TNFRSF10C protein level ratio in blood|ENG/TNFSF10 protein level ratio in blood|eosinophil count|eosinophil percentage of leukocytes|granulocyte count|granulocyte percentage of myeloid white cells|high density lipoprotein cholesterol measurement|immature granulocyte count|leukocyte quantity|leukopenia|level of tumor necrosis factor receptor superfamily member 10C in blood|level of tumor necrosis factor receptor superfamily member 10C in blood serum|lymphocyte count|lymphocyte percentage of leukocytes|mitochondrial DNA measurement|monocyte percentage of leukocytes|myeloid leukocyte count|neutrophil count|neutrophil measurement|neutrophil percentage of granulocytes|neutrophil percentage of leukocytes|platelet count|platelet crit|protein measurement|TNF-related apoptosis-inducing ligand measurement|triglyceride:HDL cholesterol ratio|tumor necrosis factor ligand superfamily member 10 amount|urokinase plasminogen activator surface receptor measurement	PLAUR
1702	rs34262842	G03CA03	Estradiol|Norethisterone |Estradiol	col6a3|lefty2|tff3	3	2.4828333251825	0.136261	glomerular filtration rate|serum creatinine amount	UMOD|PDILT
1028	rs10772424	A10BB09	Gliclazide	galnt10	1	8.99080673544344	0.136372	aspartate aminotransferase measurement|body height|creatine kinase measurement|cytoplasmic in blood serum|cytoplasmic measurement|high density lipoprotein cholesterol measurement|L lactate dehydrogenase measurement|level of thioredoxin reductase 1|malate dehydrogenase	-|CD163
1126	rs113476463	A10BB09	Gliclazide	pnliprp1	1	8.99080673544344	0.136372	serum alanine aminotransferase measurement|serum gamma-glutamyl transferase measurement	RPL7P41
1148	12:57084173_AT_A	A10BB09	Gliclazide	amigo2	1	8.99080673544344	0.136372	ANGPT1/PDGFA protein level ratio in blood|ANGPT1/PDGFB protein level ratio in blood|ANGPT1/SERPINE1 protein level ratio in blood|APP/PDGFB protein level ratio in blood|atrial fibrillation|AXIN1/BACH1 protein level ratio in blood|AXIN1/CALCOCO1 protein level ratio in blood|AXIN1/INPPL1 protein level ratio in blood|BACH1/FOXO1 protein level ratio in blood|BACH1/HEXIM1 protein level ratio in blood|BACH1/SNAP23 protein level ratio in blood|DBNL/PLA2G4A protein level ratio in blood|diastolic blood pressure|FOXO1/FOXO3 protein level ratio in blood|FOXO1/TBL1X protein level ratio in blood|heart rate|HEXIM1/TBL1X protein level ratio in blood|MANF/PLA2G4A protein level ratio in blood|matrix metalloproteinase 1 measurement|MGLL/PLA2G4A protein level ratio in blood|PLA2G4A/PPP1R12A protein level ratio in blood|PLA2G4A/PTPN6 protein level ratio in blood|PLA2G4A/SNAP29 protein level ratio in blood|platelet component distribution width|platelet count|platelet quantity|platelet volume|PPP1R2/TBL1X protein level ratio in blood|reticulocyte count	PTGES3|ATP5F1B|HSD17B6
1258	rs73486469	A10BB09	Gliclazide	pnliprp1	1	8.99080673544344	0.136372	antihyperlipidemic drug use measurement|apolipoprotein A 1 measurement|CPA1/PLA2G1B protein level ratio in blood|CPA1/PRSS2 protein level ratio in blood|CTRC/PLA2G1B protein level ratio in blood|diastolic blood pressure|gout|hypertension|low density lipoprotein cholesterol measurement|systolic blood pressure|total cholesterol measurement|urate measurement|uric acid measurement	FBRSL1
1382	rs1325529	A10BB09	Gliclazide	lpo	1	8.99080673544344	0.136372		SLC25A21
1388	rs554288187	A10BB09	Gliclazide	ctsz	1	8.99080673544344	0.136372	CREG1/GUSB protein level ratio in blood	MIA2|MIA2-AS1
1397	rs771151762	A10BB09	Gliclazide	pnliprp1	1	8.99080673544344	0.136372		DAAM1
1626	rs4702	A10BB09	Gliclazide	bmp10	1	8.99080673544344	0.136372	age at first sexual intercourse measurement|alcohol use disorder measurement|anxiety disorder|appendicular lean mass|attention deficit hyperactivity disorder|autism spectrum disorder|bipolar disorder|body height|brain attribute|brain physiology trait|cannabis dependence|childhood trauma measurement|cortical thickness|feeling emotionally hurt measurement|insomnia measurement|intelligence|language measurement|major depressive disorder|opioid use disorder|risk-taking behaviour|schizophrenia|self reported educational attainment|sexual activity behaviour attribute|social inhibition quality|substance abuse|systolic blood pressure	FES
1634	rs56332871	A10BB09	Gliclazide	rtn4r	1	8.99080673544344	0.136372	alkaline phosphatase measurement|body fat percentage|cystatin C measurement|free androgen index|glomerular filtration rate|high density lipoprotein cholesterol measurement|serum gamma-glutamyl transferase measurement|sex hormone-binding globulin measurement|testosterone measurement	NR2F2-AS1
1937	17:45008033_TAA_T	A10BB09	Gliclazide	rnaset2	1	8.99080673544344	0.136372	cleft lip|Cleft palate|corneal resistance factor|hemoglobin measurement|systolic blood pressure|total cholesterol measurement	GOSR2
2107	rs41292412	A10BB09	Gliclazide	xpnpep2	1	8.99080673544344	0.136372	apolipoprotein A 1 measurement|body height|high density lipoprotein cholesterol measurement|platelet count|platelet crit|triglyceride measurement|triglyceride:HDL cholesterol ratio	MIR3591|-
2343	rs5112	A10BB09	Gliclazide	cpm	1	8.99080673544344	0.136372	18:1 measurement|acetone measurement|alkaline phosphatase measurement|antileukoproteinase measurement|apolipoprotein E measurement|aspartate aminotransferase measurement|beta-1,3-N-acetylglucosaminyltransferase radical fringe measurement|bilirubin measurement|blood protein measurement|blood VLDL cholesterol amount|body height|cholesterol in large VLDL measurement|cholesterol:total lipids ratio|cholesteryl ester measurement|cholesteryl esters:total lipids ratio|chylomicron amount|DCN1-like protein 5 measurement|endothelial monocyte-activating polypeptide 2 measurement|fatty acid measurement|free cholesterol in large VLDL measurement|free cholesterol in very large VLDL measurement|free cholesterol measurement|free cholesterol to total lipids in chylomicrons and extremely large VLDL percentage|free cholesterol:total lipids ratio|high density lipoprotein cholesterol measurement|inactive gamma-glutamyltranspeptidase 2 measurement|intermediate density lipoprotein measurement|level of apolipoprotein C-II in blood serum|lipid measurement|low density lipoprotein cholesterol measurement|mean corpuscular hemoglobin concentration|mediator of RNA polymerase II transcription subunit 4 measurement|monounsaturated fatty acids; 16:1|neurexin-1 measurement|neuronal pentraxin-2 measurement|omega-3 polyunsaturated fatty acid measurement|PH and SEC7 domain-containing protein 2 measurement|phospholipid measurement|phospholipids in large VLDL measurement|phospholipids in very large VLDL measurement|platelet component distribution width|pregnancy-specific beta-1-glycoprotein 5 measurement|protein measurement|protein S100-A13 measurement|protein TMEPAI measurement|quinone oxidoreductase-like protein 1 measurement|RAC-beta serine/threonine-protein kinase measurement|Red cell distribution width|reticulocyte measurement|selenoprotein S measurement|sex hormone-binding globulin measurement|total cholesterol measurement|total lipids in large VLDL|total lipids in very large VLDL measurement|total lipids in VLDL measurement|triglyceride measurement|triglyceride:HDL cholesterol ratio|triglycerides in large VLDL measurement|triglycerides in medium HDL measurement|triglycerides in medium VLDL measurement|triglycerides in small VLDL measurement|triglycerides in very large HDL measurement|triglycerides in very large VLDL measurement|triglycerides in VLDL measurement|triglycerides to total lipids in chylomicrons and extremely large VLDL percentage|triglycerides:total lipids ratio|tRNA (guanine-N(7)-)-methyltransferase measurement|tubulin-specific chaperone A measurement|tumor protein p53-inducible protein 11 measurement|vacuolar protein sorting-associated protein 29 measurement|VLDL particle size	APOC1P1
2522	rs4597510	A10BB09	Gliclazide	xpnpep2	1	8.99080673544344	0.136372	alkaline phosphatase measurement|alpha fetoprotein measurement|non-high density lipoprotein cholesterol measurement|sex hormone-binding globulin measurement|total cholesterol measurement	USP34
2561	rs10647217	A10BB09	Gliclazide	plxnb2	1	8.99080673544344	0.136372	aspartate aminotransferase measurement|calcium measurement|platelet component distribution width|total blood protein measurement	TCF7L1
3093	rs769669239	A10BB09	Gliclazide	lpo	1	8.99080673544344	0.136372	bilirubin measurement|blood protein measurement|erythrocyte count|erythrocyte volume|hematocrit|hemoglobin A1 measurement|hemoglobin measurement|mean corpuscular hemoglobin concentration|Red cell distribution width	A4GALT
338	rs6682862	A10BB09	Gliclazide	plxnb2	1	8.99080673544344	0.136372	alkaline phosphatase measurement|high density lipoprotein cholesterol measurement|low density lipoprotein cholesterol measurement|phospholipids:total lipids ratio|serum gamma-glutamyl transferase measurement	SEC16B
3381	rs11712248	A10BB09	Gliclazide	tek	1	8.99080673544344	0.136372		ST6GAL1
343	rs1689791	A10BB09	Gliclazide	rnaset2	1	8.99080673544344	0.136372	apolipoprotein A 1 measurement|apolipoprotein B measurement|apolipoprotein B to apolipoprotein A1 ratio|blood VLDL cholesterol amount|cholesterol esters in large HDL measurement|cholesterol in large HDL measurement|cholesterol in medium HDL measurement|cholesterol:total lipids ratio|cholesteryl ester measurement|cholesteryl esters:total lipids ratio|esterified cholesterol measurement|free cholesterol in HDL measurement|free cholesterol in large HDL measurement|free cholesterol in medium HDL measurement|free cholesterol in very large HDL measurement|free cholesterol measurement|free cholesterol to total lipids in large VLDL percentage|free cholesterol to total lipids in very large HDL percentage|free cholesterol:total lipids ratio|HDL particle size|high density lipoprotein cholesterol measurement|lipid measurement|low density lipoprotein cholesterol measurement|lymphocyte count|non-high density lipoprotein cholesterol measurement|phospholipid measurement|phospholipids in HDL measurement|phospholipids in large HDL measurement|phospholipids in very large HDL measurement|phospholipids in VLDL measurement|phospholipids:total lipids ratio|total blood protein measurement|total cholesterol change measurement|total cholesterol in small VLDL|total cholesterol measurement|total lipids in HDL measurement|total lipids in large HDL|total lipids in medium HDL measurement|total lipids in small VLDL|total lipids in very large HDL measurement|triglycerides in medium HDL measurement|triglycerides in small HDL measurement|triglycerides to total lipids in large VLDL percentage|triglycerides:total lipids ratio	LINC01344
3789	rs17138646	A10BB09	Gliclazide	cilp	1	8.99080673544344	0.136372	cartilage thickness measurement|osteoarthritis|peptidyl-glycine alpha-amidating monooxygenase measurement|sclerostin measurement	LVRN
3818	rs13159365	A10BB09	Gliclazide	adgrg1	1	8.99080673544344	0.136372	blood protein measurement|growth/differentiation factor 5 measurement|insomnia measurement|transforming growth factor-beta-induced protein ig-h3 amount	TGFBI
3932	rs9379084	A10BB09	Gliclazide	cndp1	1	8.99080673544344	0.136372	appendicular lean mass|birth weight|blood glucose amount|BMI-adjusted hip circumference|body height|body surface area|colorectal cancer|diabetes mellitus|Drugs used in diabetes use measurement|free androgen index|glucose measurement|HbA1c measurement|heel bone mineral density|lean body mass|parental genotype effect measurement|serum gamma-glutamyl transferase measurement|sex hormone-binding globulin measurement|testosterone measurement|total blood protein measurement|type 2 diabetes mellitus	RREB1
4080	6:42917063_CA_C	A10BB09	Gliclazide	afp	1	8.99080673544344	0.136372	apolipoprotein A 1 measurement|high density lipoprotein cholesterol measurement|low density lipoprotein cholesterol measurement|phospholipid measurement|phospholipids:total lipids ratio	LINC02976|RPL24P4
4288	rs55690213	A10BB09	Gliclazide	dpp6	1	8.99080673544344	0.136372		ITGB8
4491	8:8116029_GT_G	A10BB09	Gliclazide	reg4	1	8.99080673544344	0.136372	blood VLDL cholesterol amount|high density lipoprotein cholesterol measurement|low density lipoprotein cholesterol measurement|phospholipid measurement|triglyceride measurement	-|LINC02950|MFHAS1
4791	9:101562826_CT_C	A10BB09	Gliclazide	galnt7	1	8.99080673544344	0.136372		ANKS6
4893	9:139923507_C_CA	A10BB09	Gliclazide	sele	1	8.99080673544344	0.136372		ABCA2|FUT7|LINC02908
4984	rs1734791	A10BB09	Gliclazide	siglec1	1	8.99080673544344	0.136372	rheumatoid arthritis	MECP2|RENBP
4987	rs10085857	A10BB09	Gliclazide	galnt7	1	8.99080673544344	0.136372		-
5088	rs56092644	A10BB09	Gliclazide	pyy	1	8.99080673544344	0.136372	blood protein measurement|protein measurement	-
562	rs67852477	A10BB09	Gliclazide	bmp10	1	8.99080673544344	0.136372	protein measurement	SRGN
578	rs4747200	A10BB09	Gliclazide	grn	1	8.99080673544344	0.136372		CDH23|PSAP
69	rs11578369	A10BB09	Gliclazide	cela3a	1	8.99080673544344	0.136372		-|RNU6-1022P
993	rs2286782	A10BB09	Gliclazide	lypd3	1	8.99080673544344	0.136372		B4GALNT3
1787	rs4575545	C10AA07	Rosuvastatin	mbl2	1	7.47992676720506	0.136386	alkaline phosphatase measurement|alpha fetoprotein measurement|aspartate aminotransferase measurement|bilirubin measurement|blood immunoglobulin amount|blood protein measurement|body fat percentage|C-reactive protein measurement|cholesterol:total lipids ratio|cholesteryl esters:total lipids ratio|cystatin C measurement|differentiated thyroid carcinoma|glomerular filtration rate|goiter|gout|Graves disease|high density lipoprotein cholesterol measurement|hormone measurement|hyperthyroidism|hypothyroidism|low density lipoprotein cholesterol measurement|methionine sulfone measurement|multinodular goiter|nontoxic goiter|platelet count|platelet crit|serum alanine aminotransferase measurement|serum creatinine amount|sex hormone-binding globulin measurement|testosterone measurement|thyroid cancer|thyroid function|thyroid gland volume|thyroid stimulating hormone amount|Thyrotoxicosis|Toxic Nodular Goiter|trait in response to thiazide|triglyceride measurement|tyrosine measurement|urate measurement|uric acid measurement|vitamin B deficiency|vitamin C measurement|vitamin D measurement|xaa‐pro aminopeptidase 2 measurement	MAFTRR|LINC01229
2819	rs150622725	C10AA07	Rosuvastatin	mme	1	7.47992676720506	0.136386	ADGRE2/SIGLEC1 protein level ratio in blood|blood protein measurement|BTN2A1/SIGLEC1 protein level ratio in blood|calpastatin measurement|CD163/SIGLEC1 protein level ratio in blood|collectin-12 measurement|CSF1/SIGLEC1 protein level ratio in blood|delta-2 measurement|galectin-3-binding protein measurement|glutamate receptor ionotropic|LGALS9/SIGLEC1 protein level ratio in blood|MARCO/SIGLEC1 protein level ratio in blood|protein measurement|protocadherin alpha-4 measurement|serum gamma-glutamyl transferase measurement|sialoadhesin measurement|SIGLEC1/SSC5D protein level ratio in blood|SIGLEC1/TNFRSF21 protein level ratio in blood	SIGLEC1|-
1074	rs17674290	G03FA12	Conjugated Estrogens |Medroxyprogesterone Acetate|Medroxyprogesterone Acetate |Estradiol	klb	1	7.8387428310557	0.136506	aspartate aminotransferase measurement|bilirubin measurement|serum alanine aminotransferase measurement|serum gamma-glutamyl transferase measurement|X-21441 measurement	SLCO1B3
1767	16:72078989_TG_T	G03FA12	Conjugated Estrogens |Medroxyprogesterone Acetate|Medroxyprogesterone Acetate |Estradiol	tctn3	1	7.8387428310557	0.136506	apolipoprotein B measurement|blood VLDL cholesterol amount|cholesterol:total lipids ratio|cholesteryl ester measurement|cholesteryl esters:total lipids ratio|esterified cholesterol measurement|free cholesterol measurement|free cholesterol:total lipids ratio|haptoglobin measurement|high density lipoprotein cholesterol measurement|Hypercholesterolemia|intermediate density lipoprotein measurement|lipid measurement|low density lipoprotein cholesterol measurement|phospholipid measurement|phospholipids:total lipids ratio|protein measurement|total cholesterol measurement|triglyceride measurement	-|HPR|TXNL4B
2529	rs4672505	G03FA12	Conjugated Estrogens |Medroxyprogesterone Acetate|Medroxyprogesterone Acetate |Estradiol	itgb7	1	7.8387428310557	0.136506	ankylosing spondylitis|anterior uveitis|Crohn's disease|lymphocyte percentage of leukocytes|neutrophil percentage of leukocytes|psoriasis|psoriasis vulgaris|psoriatic arthritis|type 2 diabetes mellitus	-
3350	rs12496506	G03FA12	Conjugated Estrogens |Medroxyprogesterone Acetate|Medroxyprogesterone Acetate |Estradiol	smoc1	1	7.8387428310557	0.136506	blood glucose amount|blood VLDL cholesterol amount|gout|high density lipoprotein cholesterol measurement|low density lipoprotein cholesterol measurement|triglyceride measurement	SLC2A2|-|KLF7P1|RNU1-70P
3533	rs10025351	G03AA12	Ethinyl Estradiol |Drospirenone	tff3	1	7.8387428310557	0.136506	glomerular filtration rate|intermediate density lipoprotein measurement|low density lipoprotein cholesterol measurement|serum creatinine amount|triglyceride measurement	SHROOM3
3594	rs114082534	G03FA12	Conjugated Estrogens |Medroxyprogesterone Acetate|Medroxyprogesterone Acetate |Estradiol	naaa	1	7.8387428310557	0.136506	GLB1/GUSB protein level ratio in blood|heel bone mineral density	SEC24D|SYNPO2
4134	rs35772543	G03FA12	Conjugated Estrogens |Medroxyprogesterone Acetate|Medroxyprogesterone Acetate |Estradiol	il1rl2	1	7.8387428310557	0.136506	aspartate aminotransferase measurement|body height|glycoprotein endo-alpha-1,2-mannosidase measurement	-|MANEA|MANEA-DT
4305	7:28168745_GTCTT_G	G03FA12	Conjugated Estrogens |Medroxyprogesterone Acetate|Medroxyprogesterone Acetate |Estradiol	naaa	1	7.8387428310557	0.136506	allergic rhinitis|asthma|blood protein measurement|childhood onset asthma|multiple sclerosis|serum alanine aminotransferase measurement	JAZF1|JAZF1-AS1|RNU6-979P
4606	rs2919917	G03FA12	Conjugated Estrogens |Medroxyprogesterone Acetate|Medroxyprogesterone Acetate |Estradiol	itgb7	1	7.8387428310557	0.136506		ZC2HC1A|-|IL7
3567	rs13107325	M04AA01	Allopurinol	itga11|nell1|sema7a	3	2.48710589569924	0.137037	alcohol consumption quality|alcohol use disorder measurement|apolipoprotein A 1 measurement|aspartate aminotransferase measurement|blood VLDL cholesterol amount|body mass index|calcium measurement|cholesterol:total lipids ratio|cholesteryl ester measurement|cholesteryl esters:total lipids ratio|cognitive function measurement|cortical thickness|esterified cholesterol measurement|fat pad mass|free cholesterol:total lipids ratio|hemoglobin measurement|high density lipoprotein cholesterol measurement|hip|hypertension|intelligence|intermediate density lipoprotein measurement|knee|lipoprotein measurement|low density lipoprotein cholesterol measurement|obesity|osteoarthritis|phospholipid measurement|phospholipids:total lipids ratio|schizophrenia|self reported educational attainment|serum albumin amount|total cholesterol measurement|triglyceride measurement|triglycerides:total lipids ratio|urate measurement	SLC39A8|-
1086	rs7295158	L02BA01	Tamoxifen	tfpi2	1	9.96796565873041	0.137139		IRAG2
1103	rs10785594	L02BA01	Tamoxifen	ssc4d	1	9.96796565873041	0.137139	age at onset|alcohol consumption quality|blood urea nitrogen measurement|brain attribute|chronotype measurement|diet measurement|educational attainment|erythrocyte count|hematocrit|hemoglobin measurement|intelligence|lymphocyte measurement|Myopia|refractive error|retinal layer thickness|smoking initiation	SCAF11|-
1180	rs11105352	L02BA01	Tamoxifen	creg1	1	9.96796565873041	0.137139	Antihypertensive use measurement|brain aneurysm|Calcium channel blocker use measurement|CMRF35-like molecule 6 measurement|coronary artery disease|coronary atherosclerosis|diastolic blood pressure|diastolic blood pressure change measurement|Diuretic use measurement|essential hypertension|fibromuscular dysplasia|heart disease|hypertension|Ischemic stroke|left ventricular structural measurement|mean arterial pressure|migraine disorder|myocardial infarction|pulse pressure measurement|reticulocyte count|reticulocyte measurement|systolic blood pressure|Vasodilators used in cardiac diseases use measurement	ATP2B1|-
1219	rs11830764	L02BA01	Tamoxifen	fut3_fut5	1	9.96796565873041	0.137139	body fat percentage|C-reactive protein measurement|diastolic blood pressure|free androgen index|serum gamma-glutamyl transferase measurement|sex hormone-binding globulin measurement|testosterone measurement|vitamin D measurement	CUX2
1461	rs61976127	L02BA01	Tamoxifen	serpina3	1	9.96796565873041	0.137139	alpha-1-antichymotrypsin measurement|blood protein measurement|cathepsin L1 measurement|prostate carcinoma|prostate specific antigen amount	ADIPOR1P2
1491	rs117775520	L02BA01	Tamoxifen	ly96	1	9.96796565873041	0.137139	DM alpha chain measurement|HLA class II histocompatibility antigen|immunoglobulin isotype switching attribute|protein measurement	IGHA1
1539	rs1147128	L02BA01	Tamoxifen	mepe	1	9.96796565873041	0.137139	body height	-|AP4E1
1694	rs12448760	L02BA01	Tamoxifen	alcam	1	9.96796565873041	0.137139	ALCAM/NOTCH1 protein level ratio in blood|CD166 antigen measurement|phenylalanine measurement	ABCC6
1736	rs17817712	L02BA01	Tamoxifen	obp2b	1	9.96796565873041	0.137139	abdominal adipose tissue measurement|abdominal fat ratio|abdominal:gluteofemoral adipose tissue ratio measurement|Abnormality of metabolism/homeostasis|Abnormality of movement|abscess|Addictive alcohol use|adolescent idiopathic scoliosis|age at assessment|age at menarche|age-related hearing impairment|Agents acting on the renin-angiotensin system use measurement|alcohol consumption quality|alcohol use disorder measurement|alcohol-related disorders|anemia|anemia (phenotype)|Antihypertensive use measurement|Antithrombotic agent use measurement|aortic valve disease|appendicular lean mass|Arthropathy|aspartate aminotransferase to alanine aminotransferase ratio|atrial fibrillation|bacterial disease|base metabolic rate measurement|Beta blocking agent use measurement|biological sex|blood insulin amount|blood urea nitrogen measurement|blood VLDL cholesterol amount|body composition measurement|body fat distribution|body fat percentage|body height|body mass index|body surface area|body weight|bone disease|bone tissue density|breast cancer|breast carcinoma|C-reactive protein measurement|Calcium channel blocker use measurement|cancer|carbohydrate intake measurement|carpal tunnel syndrome|cataract|cellulitis|cholelithiasis|chronic kidney disease|chronic ulcer of skin|chronic venous insufficiency|chronotype measurement|cigarettes per day measurement|clinical and behavioural ideal cardiovascular health|coffee consumption measurement|comparative body size at age 10|congestive heart failure|coronary artery disease|coronary atherosclerosis|cystatin C measurement|dermatomycosis|dermatophytosis|diabetes mellitus|diabetic eye disease|diabetic nephropathy|diabetic neuropathy|diabetic polyneuropathy|diabetic retinopathy|diastolic blood pressure|diastolic heart failure|diet measurement|dietary approaches to stop hypertension diet|Diuretic use measurement|drug use measurement|Drugs used in diabetes use measurement|edema|educational attainment|encounter with health service|energy intake|erythrocyte volume|essential hypertension|estrogen-receptor negative breast cancer|family history|fat intake measurement|fat pad mass|Gait disturbance|gait quality|glomerular filtration rate|glucose measurement|gluteofemoral adipose tissue measurement|gout|grip strength measurement|Hammer Toe Syndrome|HbA1c measurement|heart disease|heart failure|heel bone mineral density|height-adjusted body mass index|hematocrit|hemoglobin A1 measurement|hemoglobin measurement|hepatocyte growth factor amount|high density lipoprotein cholesterol measurement|hip|hip circumference|HMG CoA reductase inhibitor use measurement|Hypercholesterolemia|hyperlipidemia|hypertension|hypertensive heart disease|injury|insulin measurement|interleukin 1 receptor antagonist measurement|Iron deficiency anemia|kidney disease|kidney failure|kidney volume|knee|lean body mass|left ventricular mass|leptin measurement|leukocyte quantity|longitudinal BMI measurement|low density lipoprotein cholesterol measurement|magnesium measurement|mean arterial pressure|mean corpuscular hemoglobin|mean corpuscular hemoglobin concentration|metabolic disease|metabolic syndrome|Moderate albuminuria|morbid obesity|nail anomaly|nail disorder|neck circumference|nephritis|neutrophil count|non-alcoholic fatty liver disease|non-grapefruit juice consumption measurement|obese body mass index status|obesity|obstructive sleep apnea|opioid use disorder|osteoarthritis|osteomyelitis|overnutrition|parental genotype effect measurement|phospholipids:total lipids ratio|physical activity measurement|preeclampsia|presbyopia|Proteinuria|prothrombin time measurement|psoriasis|puberty onset measurement|pulse pressure measurement|Red cell distribution width|retinopathy|sarcopenia|self-reported|serum alanine aminotransferase measurement|serum albumin amount|serum creatinine amount|serum urea amount|sex hormone-binding globulin measurement|sexual activity behaviour attribute|skin disease|sleep apnea|sleep duration trait|smoking behavior|snoring measurement|sodium measurement|subcutaneous adipose tissue quality|substance-related disorder|sugar consumption measurement|sugar sweetened beverage consumption measurement|surgical resection|systolic blood pressure|systolic heart failure|taste liking measurement|testosterone measurement|tinea unguium|total cholesterol measurement|total hip arthroplasty|total joint arthroplasty|total knee arthroplasty|triglyceride measurement|type 1 diabetes mellitus|type 2 diabetes mellitus|type 2 diabetes nephropathy|ulcer of lower limb|urate measurement|uric acid measurement|Varicose veins|visceral adipose tissue quantity|vitamin D measurement|waist circumference|waist-hip ratio|weight-to-muscle ratio	FTO
1742	rs12720908	L02BA01	Tamoxifen	apof	1	9.96796565873041	0.137139	age-related macular degeneration|apolipoprotein B measurement|blood VLDL cholesterol amount|cholesterol:total lipids ratio|cholesteryl esters:total lipids ratio|chylomicron amount|diglyceride measurement|esterified cholesterol measurement|high density lipoprotein cholesterol measurement|intermediate density lipoprotein measurement|lipid measurement|low density lipoprotein cholesterol measurement|lysophosphatidylcholine measurement|metabolic syndrome|phosphatidylcholine measurement|phospholipids:total lipids ratio|total cholesterol measurement|triglyceride measurement|triglycerides:total lipids ratio	CETP
2365	rs4015	L02BA01	Tamoxifen	pigr	1	9.96796565873041	0.137139	milk amount	IZUMO1|FUT1
2375	rs139316391	L02BA01	Tamoxifen	dcbld2	1	9.96796565873041	0.137139	blood VLDL cholesterol amount|low density lipoprotein cholesterol measurement|sex hormone-binding globulin measurement|triglyceride measurement	FCGRT
2463	rs2678379	L02BA01	Tamoxifen	cd99l2	1	9.96796565873041	0.137139	18:1 measurement|apolipoprotein A 1 measurement|apolipoprotein B measurement|blood protein measurement|blood VLDL cholesterol amount|cholesterol esters in large HDL measurement|cholesterol esters in large VLDL measurement|cholesterol esters in medium VLDL measurement|cholesterol in chylomicrons and extremely large VLDL measurement|cholesterol in large HDL measurement|cholesterol in large VLDL measurement|cholesterol in medium HDL measurement|cholesterol in very large VLDL measurement|cholesterol to total lipids in IDL percentage|cholesterol to total lipids in medium HDL percentage|cholesterol to total lipids in small HDL percentage|cholesterol to total lipids in very small VLDL percentage|cholesterol:total lipids ratio|cholesteryl ester measurement|cholesteryl esters to total lipids in IDL percentage|cholesteryl esters to total lipids in large LDL percentage|cholesteryl esters to total lipids in medium HDL percentage|cholesteryl esters to total lipids in medium LDL percentage|cholesteryl esters to total lipids in small HDL percentage|cholesteryl esters to total lipids in small LDL percentage|cholesteryl esters to total lipids in very small VLDL percentage|cholesteryl esters:total lipids ratio|chylomicron amount|concentration of chylomicrons and extremely large VLDL particles measurement|diglyceride measurement|docosahexaenoic acid measurement|docosahexaenoic acid to total fatty acids percentage|esterified cholesterol measurement|fatty acid measurement|free cholesterol in chylomicrons and extremely large VLDL measurement|free cholesterol in HDL measurement|free cholesterol in large HDL measurement|free cholesterol in large VLDL measurement|free cholesterol in medium HDL measurement|free cholesterol in medium VLDL measurement|free cholesterol in small VLDL measurement|free cholesterol in very large HDL measurement|free cholesterol in very large VLDL measurement|free cholesterol in VLDL measurement|free cholesterol measurement|free cholesterol to total lipids in large LDL percentage|free cholesterol to total lipids in medium HDL percentage|free cholesterol to total lipids in medium LDL percentage|free cholesterol to total lipids in small LDL percentage|free cholesterol to total lipids in small VLDL percentage|free cholesterol:total lipids ratio|glycoprotein measurement|HDL particle size|high density lipoprotein cholesterol measurement|intermediate density lipoprotein measurement|level of Ceramide (d42:2) in blood serum|level of Diacylglycerol (18:1_18:1) in blood serum|level of Triacylglycerol (51:3) in blood serum|lipid measurement|lipoprotein measurement|low density lipoprotein cholesterol measurement|metabolic syndrome|monounsaturated fatty acids; 16:1|omega-3 polyunsaturated fatty acid measurement|omega-6 polyunsaturated fatty acid measurement|phosphatidylethanolamine measurement|phospholipid measurement|phospholipids in chylomicrons and extremely large VLDL measurement|phospholipids in HDL measurement|phospholipids in large HDL measurement|phospholipids in large VLDL measurement|phospholipids in medium HDL measurement|phospholipids in very large HDL measurement|phospholipids in very large VLDL measurement|phospholipids in VLDL measurement|phospholipids:total lipids ratio|polyunsaturated fatty acids to monounsaturated fatty acids ratio|polyunsaturated fatty acids to total fatty acids percentage|proprotein convertase subtilisin/kexin type 9 measurement|protein measurement|Red cell distribution width|saturated fatty acids measurement|serum metabolite measurement|sleep duration trait|sodium-coupled monocarboxylate transporter 1 measurement|total cholesterol change measurement|total cholesterol in large VLDL|total cholesterol in medium VLDL|total cholesterol measurement|total lipids in chylomicrons and extremely large VLDL measurement|total lipids in HDL measurement|total lipids in large HDL|total lipids in large VLDL|total lipids in medium HDL measurement|total lipids in medium VLDL|total lipids in small VLDL|total lipids in very large HDL measurement|total lipids in very large VLDL measurement|total lipids in VLDL measurement|triacylglycerol 52:3 measurement|triacylglycerol 52:4 measurement|triacylglycerol 54:4 measurement|triglyceride measurement|triglyceride:HDL cholesterol ratio|triglycerides in chylomicrons and extremely large VLDL measurement|triglycerides in HDL measurement|triglycerides in IDL measurement|triglycerides in large VLDL measurement|triglycerides in LDL measurement|triglycerides in medium HDL measurement|triglycerides in medium LDL measurement|triglycerides in medium VLDL measurement|triglycerides in small HDL measurement|triglycerides in small LDL measurement|triglycerides in small VLDL measurement|triglycerides in very large HDL measurement|triglycerides in very large VLDL measurement|triglycerides in very small VLDL measurement|triglycerides in VLDL measurement|triglycerides to phosphoglycerides ratio|triglycerides to total lipids in IDL percentage|triglycerides to total lipids in large HDL percentage|triglycerides to total lipids in medium HDL percentage|triglycerides to total lipids in small HDL percentage|triglycerides to total lipids in small LDL percentage|triglycerides to total lipids in very large HDL percentage|triglycerides to total lipids in very small VLDL percentage|triglycerides:total lipids ratio|vitamin D measurement|VLDL particle size	APOB
2580	rs10865035	L02BA01	Tamoxifen	tnfrsf17	1	9.96796565873041	0.137139	corneal resistance factor|household income|intelligence|rheumatoid arthritis|schizophrenia|self reported educational attainment|total blood protein measurement	LINC01104
2615	rs1448187	L02BA01	Tamoxifen	ly96	1	9.96796565873041	0.137139	corneal endothelial cell attribute|eosinophil count|free cholesterol:total lipids ratio|high density lipoprotein cholesterol measurement|immunoglobulin isotype switching attribute|serum albumin amount|total blood protein measurement	MIR4435-2HG
2635	rs3217464	L02BA01	Tamoxifen	mrc1	1	9.96796565873041	0.137139		TMEM37|SCTR
2650	rs151022760	L02BA01	Tamoxifen	ccdc50	1	9.96796565873041	0.137139	1,5 anhydroglucitol measurement|acetate measurement|antihyperlipidemic drug use measurement|apolipoprotein A 1 measurement|blood protein measurement|blood urea nitrogen measurement|body mass index|body weight|colorectal cancer|diet measurement|erythrocyte volume|esterified cholesterol measurement|fatty acid measurement|free cholesterol in very large HDL measurement|free cholesterol:total lipids ratio|galactonate measurement|gut microbiome measurement|hematocrit|high density lipoprotein cholesterol measurement|hip circumference|indolepropionate measurement|lactase-phlorizin hydrolase measurement|lactose measurement|level of lactase/phlorizin hydrolase in blood serum|level of oxylipin in blood plasma|low density lipoprotein cholesterol measurement|metabolite measurement|morbid obesity|mosquito bite reaction size measurement|obesity|phospholipids:total lipids ratio|self reported educational attainment|serum alanine aminotransferase measurement|serum metabolite measurement|taste liking measurement|total cholesterol measurement|total lipids in very large HDL measurement|X-11795 measurement|X-17351 measurement|X-21821 measurement	ZRANB3|MCM6
2767	rs1515104	L02BA01	Tamoxifen	igfbp2	1	9.96796565873041	0.137139	18:1 measurement|abdominal adipose tissue measurement|adiponectin measurement|Agents acting on the renin-angiotensin system use measurement|alcohol consumption quality|alcohol use disorder measurement|amino acid measurement|Antihypertensive use measurement|apolipoprotein A 1 measurement|apolipoprotein B measurement|appendicular lean mass|aspartate aminotransferase measurement|aspartate aminotransferase to alanine aminotransferase ratio|beverage consumption measurement|blood VLDL cholesterol amount|BMI-adjusted fasting blood insulin measurement|BMI-adjusted waist circumference|body composition measurement|body fat percentage|body mass index|body weight|cholesterol esters in large HDL measurement|cholesterol esters in large VLDL measurement|cholesterol esters in medium VLDL measurement|cholesterol in chylomicrons and extremely large VLDL measurement|cholesterol in large HDL measurement|cholesterol in large VLDL measurement|cholesterol in medium HDL measurement|cholesterol in very large HDL measurement|cholesterol in very large VLDL measurement|cholesterol to total lipids in IDL percentage|cholesterol to total lipids in large LDL percentage|cholesterol to total lipids in medium HDL percentage|cholesterol to total lipids in medium VLDL percentage|cholesterol to total lipids in very small VLDL percentage|cholesterol:total lipids ratio|cholesteryl ester measurement|cholesteryl esters to total lipids in IDL percentage|cholesteryl esters to total lipids in medium VLDL percentage|cholesteryl esters to total lipids in very small VLDL percentage|cholesteryl esters:total lipids ratio|chronic kidney disease|chylomicron amount|coronary artery disease|degree of unsaturation measurement|diabetes mellitus|diabetic eye disease|diabetic neuropathy|diabetic polyneuropathy|diabetic retinopathy|diastolic blood pressure|drug use measurement|Drugs used in diabetes use measurement|erythrocyte volume|esterified cholesterol measurement|familial hyperlipidemia|familial lipoprotein lipase deficiency|fat pad mass|fatty acid measurement|free androgen index|free cholesterol in chylomicrons and extremely large VLDL measurement|free cholesterol in HDL measurement|free cholesterol in large HDL measurement|free cholesterol in large VLDL measurement|free cholesterol in medium HDL measurement|free cholesterol in medium VLDL measurement|free cholesterol in small VLDL measurement|free cholesterol in very large HDL measurement|free cholesterol in very large VLDL measurement|free cholesterol measurement|free cholesterol to total lipids in large HDL percentage|free cholesterol to total lipids in large LDL percentage|free cholesterol to total lipids in medium HDL percentage|free cholesterol to total lipids in medium LDL percentage|free cholesterol to total lipids in very large HDL percentage|free cholesterol:total lipids ratio|glucose measurement|gluteofemoral adipose tissue measurement|gout|HbA1c measurement|HDL particle size|hemoglobin A1 measurement|high density lipoprotein cholesterol measurement|HMG CoA reductase inhibitor use measurement|Hypercholesterolemia|hyperlipidemia|Hyperlipidemia|hypertension|insulin measurement|insulin resistance|intermediate density lipoprotein measurement|isoleucine measurement|LDL particle size|lean body mass|leucine measurement|linoleic acid measurement|lipid measurement|lipoprotein measurement|low density lipoprotein cholesterol measurement|mean corpuscular hemoglobin concentration|metabolic disease|metabolic syndrome|monounsaturated fatty acids; 16:1|morbid obesity|non-high density lipoprotein cholesterol measurement|obesity|omega-6 polyunsaturated fatty acid measurement|phospholipid measurement|phospholipids in HDL measurement|phospholipids in large HDL measurement|phospholipids in large VLDL measurement|phospholipids in very large HDL measurement|phospholipids in very large VLDL measurement|phospholipids in VLDL measurement|phospholipids:total lipids ratio|polyunsaturated fatty acids to monounsaturated fatty acids ratio|polyunsaturated fatty acids to total fatty acids percentage|posterior thigh muscle fat infiltration measurement|pulse pressure measurement|reticulocyte count|serum alanine aminotransferase measurement|serum albumin amount|serum gamma-glutamyl transferase measurement|sex hormone-binding globulin measurement|sphingomyelin measurement|stroke|systolic blood pressure|total blood protein measurement|total cholesterol change measurement|total cholesterol in large VLDL|total cholesterol in medium VLDL|total cholesterol measurement|total lipids in HDL measurement|total lipids in large HDL|total lipids in large VLDL|total lipids in medium VLDL|total lipids in small VLDL|total lipids in very large HDL measurement|total lipids in very large VLDL measurement|total lipids in VLDL measurement|triglyceride measurement|triglyceride:HDL cholesterol ratio|triglycerides in large VLDL measurement|triglycerides in LDL measurement|triglycerides in medium LDL measurement|triglycerides in medium VLDL measurement|triglycerides in small HDL measurement|triglycerides in small LDL measurement|triglycerides in small VLDL measurement|triglycerides in very large VLDL measurement|triglycerides in very small VLDL measurement|triglycerides to phosphoglycerides ratio|triglycerides to total lipids in IDL percentage|triglycerides to total lipids in large HDL percentage|triglycerides to total lipids in large LDL percentage|triglycerides to total lipids in medium HDL percentage|triglycerides to total lipids in medium LDL percentage|triglycerides to total lipids in small HDL percentage|triglycerides to total lipids in very large HDL percentage|triglycerides to total lipids in very small VLDL percentage|triglycerides:total lipids ratio|type 1 diabetes mellitus|type 2 diabetes mellitus|type 2 diabetes nephropathy|urate measurement|uric acid measurement|valine measurement|visceral:abdominal adipose tissue ratio measurement|visceral:gluteofemoral adipose tissue ratio measurement|VLDL particle size|waist circumference|waist-hip ratio	-
285	1:159568727_TTCATCTCCTATGTCCTCA_T	L02BA01	Tamoxifen	apcs	1	9.96796565873041	0.137139	blood phosphate measurement|blood protein measurement|C-reactive protein measurement|phosphate measurement|serum amyloid P-component amount	OR10J6P|-
2854	rs1471782	L02BA01	Tamoxifen	hmox1	1	9.96796565873041	0.137139		-|BCL2L1|HM13
2888	20:39895187_CTT_C	L02BA01	Tamoxifen	fut3_fut5	1	9.96796565873041	0.137139	BMI-adjusted waist-hip ratio|HMG CoA reductase inhibitor use measurement|low density lipoprotein cholesterol measurement	PLCG1-AS1|RNU2-52P|ZHX3
2911	rs4239651	L02BA01	Tamoxifen	hs6st1	1	9.96796565873041	0.137139	apolipoprotein A 1 measurement|apolipoprotein B measurement|blood VLDL cholesterol amount|cholesteryl ester measurement|free cholesterol in large HDL measurement|free cholesterol measurement|HDL particle size|high density lipoprotein cholesterol measurement|lipid measurement|phospholipid measurement|phospholipids in large HDL measurement|phospholipids:total lipids ratio|total cholesterol measurement|total lipids in large HDL|triglyceride:HDL cholesterol ratio	SULF2
3045	rs112775985	L02BA01	Tamoxifen	tnfrsf17	1	9.96796565873041	0.137139	level of serum globulin type protein|N-glycan measurement|serum IgG glycosylation measurement	SMARCB1
3476	rs12513342	L02BA01	Tamoxifen	klb	1	9.96796565873041	0.137139	CELA3A/PLA2G1B protein level ratio in blood|CPA1/PLA2G1B protein level ratio in blood|CTRB1/PLA2G1B protein level ratio in blood|fibroblast growth factor 19 amount|level of beta-klotho in blood serum|PLA2G1B/PRSS2 protein level ratio in blood	KLB|LIAS
360	rs2816941	L02BA01	Tamoxifen	cela2a	1	9.96796565873041	0.137139	pancreatic carcinoma	-|NR5A2
3633	rs140473879	L02BA01	Tamoxifen	fga	1	9.96796565873041	0.137139	blood VLDL cholesterol amount|cholesteryl esters:total lipids ratio|chylomicron amount|circulating fibrinogen levels|glycine measurement|mitochondrial DNA measurement	-
3856	rs2250995	L02BA01	Tamoxifen	smpd1	1	9.96796565873041	0.137139		FAM114A2
3857	rs12652187	L02BA01	Tamoxifen	asah2	1	9.96796565873041	0.137139		GALNT10
3900	rs111779744	L02BA01	Tamoxifen	nomo1	1	9.96796565873041	0.137139		-
3978	6:29855321_GC_G	L02BA01	Tamoxifen	ifi30	1	9.96796565873041	0.137139		-|HLA-G|HLA-H
4022	rs2256974	L02BA01	Tamoxifen	pzp	1	9.96796565873041	0.137139		NCR3|LST1
4132	rs10502	L02BA01	Tamoxifen	bche	1	9.96796565873041	0.137139		UBE2J1
4372	rs10281089	L02BA01	Tamoxifen	cd27	1	9.96796565873041	0.137139		SSC4D|ZP3
438	rs835664	L02BA01	Tamoxifen	lag3	1	9.96796565873041	0.137139	calcium measurement|eosinophil count|eosinophil percentage of leukocytes	ITPKB
439	rs1800674	L02BA01	Tamoxifen	tnfrsf17	1	9.96796565873041	0.137139	anxiety|body height|glomerular filtration rate|heel bone mineral density|serum creatinine amount	PSEN2
4436	rs13226219	L02BA01	Tamoxifen	cela2a	1	9.96796565873041	0.137139	CELA3A/CPA1 protein level ratio in blood|CPA1/CPB1 protein level ratio in blood|CPA1/CTRB1 protein level ratio in blood|CPA1/PLA2G1B protein level ratio in blood|CPA1/PRSS2 protein level ratio in blood	CPA1
4442	rs157934	L02BA01	Tamoxifen	hgfac	1	9.96796565873041	0.137139	basal cell carcinoma|cancer|free androgen index|gout|hyperlipidemia|IGF-1 measurement|keratinocyte carcinoma|metabolic disease|non-melanoma skin carcinoma|serum albumin amount|sex hormone-binding globulin measurement|skin neoplasm|testosterone measurement|urate measurement	LINC00513
446	rs9432148	L02BA01	Tamoxifen	gpc1	1	9.96796565873041	0.137139	apolipoprotein A 1 measurement|cyclic AMP-dependent transcription factor ATF-6 alpha measurement|dual specificity mitogen-activated protein kinase kinase 4 measurement|high density lipoprotein cholesterol measurement|neuropilin-1 measurement|triglyceride measurement|triglyceride:HDL cholesterol ratio	GALNT2
4832	rs3181356	L02BA01	Tamoxifen	ly96	1	9.96796565873041	0.137139	asthma|IGA glomerulonephritis|inflammatory bowel disease|mosaic loss of chromosome X measurement	TNFSF8
4941	rs55846652	L02BA01	Tamoxifen	obp2b	1	9.96796565873041	0.137139	odontogenesis|tooth eruption	-|5S_rRNA
5043	rs28362944	L02BA01	Tamoxifen	c1rl	1	9.96796565873041	0.137139		SERPING1
505	rs927826	L02BA01	Tamoxifen	tfpi	1	9.96796565873041	0.137139	blood coagulation trait|blood protein measurement|cadherin-7 measurement|cell growth regulator with EF hand domain protein 1 measurement|coagulation factor V amount|cytochrome c oxidase subunit 6C measurement|E3 ubiquitin-protein ligase DTX1 measurement|guanylyl cyclase-activating protein 1 measurement|junctophilin-1 measurement|nidogen-1 measurement|nidogen-2 measurement|protein measurement|protein SEC13 homolog measurement|prothrombin time measurement|solute carrier family 22 member 16 measurement|surfeit locus protein 1 measurement|T-cell surface glycoprotein CD3 epsilon chain measurement|tissue factor pathway inhibitor amount|torsin-1A-interacting protein 1 measurement	PLXDC2
5135	rs35383942	L02BA01	Tamoxifen	mia	1	9.96796565873041	0.137139	balding measurement|breast carcinoma|glomerular filtration rate|Keloid|serum gamma-glutamyl transferase measurement	PHLDA3
515	rs1265829	L02BA01	Tamoxifen	tnfrsf17	1	9.96796565873041	0.137139	multiple myeloma	WAC
544	rs1031101	L02BA01	Tamoxifen	gusb	1	9.96796565873041	0.137139	blood protein measurement|collectin-11 measurement|protein measurement	MBL2|-
573	rs12767368	L02BA01	Tamoxifen	lyve1	1	9.96796565873041	0.137139		PPA1
654	10:104351255_CA_C	L02BA01	Tamoxifen	smad3	1	9.96796565873041	0.137139	age at onset|allergic disease|allergic rhinitis|anthropometric measurement|BMI-adjusted waist circumference|BMI-adjusted waist-hip ratio|body height|DAB2/MAX protein level ratio in blood|diastolic blood pressure|Eczematoid dermatitis|EPHB4/ESAM protein level ratio in blood|erythrocyte volume|hip geometry|leukocyte quantity|optic disc size trait|platelet count|PLPBP/RWDD1 protein level ratio in blood|smoking behavior|urate measurement|Vitiligo	SUFU|RNU6-43P
712	rs2075842	L02BA01	Tamoxifen	tff2	1	9.96796565873041	0.137139	blood protein measurement|protein measurement	MUC5AC
74	rs13551	L02BA01	Tamoxifen	man2b2	1	9.96796565873041	0.137139		FUCA1|ELOA-AS1
754	rs214068	L02BA01	Tamoxifen	naaa	1	9.96796565873041	0.137139	aging rate|body height|C-C motif chemokine 25 measurement|CTSF/NAAA protein level ratio in blood|eosinophil count|NUCB2/P4HB protein level ratio in blood|NUCB2/RSPO3 protein level ratio in blood|NUCB2/SIAE protein level ratio in blood|retinal layer thickness|total cholesterol measurement	NUCB2
776	11:32944025_ATT_A	L02BA01	Tamoxifen	cdhr5	1	9.96796565873041	0.137139		QSER1
782	11:34717517_TA_T	L02BA01	Tamoxifen	obp2b	1	9.96796565873041	0.137139		-
832	rs17157266	L02BA01	Tamoxifen	ace2	1	9.96796565873041	0.137139	alkaline phosphatase measurement|aspartate aminotransferase to alanine aminotransferase ratio|serum alanine aminotransferase measurement|serum gamma-glutamyl transferase measurement	AHNAK
874	rs1149596	L02BA01	Tamoxifen	hs6st1	1	9.96796565873041	0.137139	factor VII measurement|pulse pressure measurement|UDP-glucuronic acid decarboxylase 1 measurement|vitamin D measurement	-|TSKU
4985	rs333947	C01AA05	Digoxin	lefty2|ltbp2|mfap4	3	2.47272419280839	0.137246	adiponectin measurement|advanced glycosylation end product-specific receptor amount|apolipoprotein A 1 measurement|aspartate aminotransferase measurement|aspartate aminotransferase to alanine aminotransferase ratio|blood protein measurement|cholesteryl ester measurement|cholesteryl esters:total lipids ratio|creatine kinase measurement|cystatin C measurement|diastolic blood pressure|free cholesterol measurement|free cholesterol:total lipids ratio|glomerular filtration rate|high density lipoprotein cholesterol measurement|L lactate dehydrogenase measurement|leukocyte quantity|lipid measurement|lymphocyte count|mean arterial pressure|monocyte count|monocyte percentage of leukocytes|phospholipid measurement|platelet count|platelet crit|serum albumin amount|total cholesterol measurement|triglyceride:HDL cholesterol ratio	CSF1
1241	rs7970695	C10AX09	Ezetimibe	dcbld2	1	7.90659343756134	0.137558	blood VLDL cholesterol amount|cholesterol:total lipids ratio|cholesteryl ester measurement|cholesteryl esters:total lipids ratio|esterified cholesterol measurement|free cholesterol measurement|free cholesterol:total lipids ratio|high density lipoprotein cholesterol measurement|intermediate density lipoprotein measurement|lipid measurement|low density lipoprotein cholesterol measurement|phospholipid measurement|phospholipids:total lipids ratio|total cholesterol measurement|triglyceride measurement	HNF1A|HNF1A-AS1|C12orf43|OASL
1711	rs180744	B01AC04	Clopidogrel	lat	1	7.90659343756133	0.137558		NUPR1|APOBR|CDC37P2|CLN3|IL27|SGF29
2908	rs1883832	B01AC04	Clopidogrel	cd40lg	1	7.90659343756133	0.137558	anti-citrullinated protein antibody seropositivity|APP/CD40LG protein level ratio in blood|bipolar disorder|blood protein measurement|CCL5/CD40LG protein level ratio in blood|CD2AP/TRAF2 protein level ratio in blood|CD40 measurement|CD40/CD40LG protein level ratio in blood|CD40/CRELD2 protein level ratio in blood|CD40/F11R protein level ratio in blood|CD40/GLOD4 protein level ratio in blood|CD40/IGSF8 protein level ratio in blood|CD40/ITGB5 protein level ratio in blood|CD40/TNFRSF14 protein level ratio in blood|CD40/VSIR protein level ratio in blood|CD40LG/EGF protein level ratio in blood|CD40LG/EREG protein level ratio in blood|CD40LG/FIS1 protein level ratio in blood|CD40LG/GP6 protein level ratio in blood|CD40LG/LAT protein level ratio in blood|CD40LG/LYN protein level ratio in blood|CD40LG/MPIG6B protein level ratio in blood|CD40LG/SERPINE1 protein level ratio in blood|CD40LG/TNFSF14 protein level ratio in blood|chronic hepatitis B virus infection|cognitive function measurement|Crohn's disease|Graves disease|inflammatory bowel disease|insomnia|irritable bowel syndrome|low affinity immunoglobulin epsilon Fc receptor measurement|lymphocyte count|mathematical ability|member 5 measurement|mucocutaneous lymph node syndrome|multiple sclerosis|receptor superfamily|rheumatoid arthritis|rheumatoid factor seropositivity measurement|self reported educational attainment|systemic lupus erythematosus|tonsillectomy risk measurement|TRAF2/WWP2 protein level ratio in blood|tumor necrosis factor	CD40|-
817	rs28362947	B01AC04	Clopidogrel	timp3	1	7.90659343756133	0.137558	alkaline phosphatase measurement|blood protein measurement|complement C1q subcomponent measurement|complement C1r subcomponent measurement|complement C1r subcomponent-like protein measurement|erythrocyte volume|mean corpuscular hemoglobin concentration|plasma protease C1 inhibitor measurement|platelet count|platelet volume|protein measurement|segment polarity protein dishevelled homolog DVL-2 measurement	SERPING1
2744	rs1047891	A10BB09	Gliclazide	adgrg1|lypd3|rtn4r	3	2.4773732119603	0.137639	1-ribosyl-imidazoleacetate measurement|2-butenoylglycine measurement|2-methylserine measurement|2,3-dihydroxy-5-methylthio-4-pentenoate (DMTPA) measurement|2R,3R-dihydroxybutyrate measurement|3-hydroxybutyroylglycine measurement|3-methylglutaconate measurement|3-methylglutarylcarnitine (2) measurement|5-hydroxymethyl-2-furoylcarnitine measurement|5-methylthioadenosine (MTA) measurement|AARSD1/EIF4EBP1 protein level ratio in blood|ACE2/GGT1 protein level ratio in blood|alanine measurement|albuminuria|ALDH1A1/CA3 protein level ratio in blood|alkaline phosphatase measurement|amino acid measurement|apolipoprotein A 1 measurement|APP/DKK1 protein level ratio in blood|appendicular lean mass|arginine measurement|aspartate measurement|bilirubin measurement|blood protein measurement|blood urea nitrogen measurement|blood VLDL cholesterol amount|BLVRB/CA3 protein level ratio in blood|body fat percentage|body height|body mass index|body surface area|body weight|butyrylglycine measurement|CA1/CA3 protein level ratio in blood|CA2/CA3 protein level ratio in blood|CA3/HMBS protein level ratio in blood|calcium measurement|carnitine measurement|ceramide measurement|cerebrospinal fluid composition attribute|cholelithiasis|cholesterol:total lipids ratio|cholesteryl ester measurement|cholesteryl esters:total lipids ratio|choline measurement|chronic kidney disease|cinnamoylglycine measurement|circulating fibrinogen levels|citrate measurement|creatine measurement|cystatin C measurement|diastolic blood pressure|diet measurement|dimethylglycine measurement|eosinophil count|eosinophil percentage of granulocytes|eosinophil percentage of leukocytes|erythrocyte volume|free androgen index|free cholesterol measurement|gamma-glutamylglycine measurement|gamma-glutamylthreonine measurement|glomerular filtration rate|glutamine measurement|glutaroyl carnitine measurement|glutarylcarnitine (C5-DC) measurement|glycine measurement|glycosyl-N-(2-hydroxynervonoyl)-sphingosine (d18:1/24:1(2OH)) measurement|gout|guanidinosuccinate measurement|hexanoylglycine measurement|high density lipoprotein cholesterol measurement|histidine measurement|homocysteine measurement|Hydantoin-5-propionic acid measurement|indolepropionylglycine measurement|intermediate density lipoprotein measurement|isobutyrylglycine measurement|isovalerylglycine measurement|kidney failure|knee|kynurenate measurement|lean body mass|level of N-oxalylglycine in blood|lipid measurement|lipoprotein A measurement|low density lipoprotein cholesterol measurement|lymphocyte count|macular telangiectasia type 2|mean corpuscular hemoglobin concentration|metabolite measurement|migraine disorder|monocyte chemotactic protein 3 measurement|myeloid leukocyte count|N-acetylaspartic acid measurement|N-acetylglycine measurement|N-acetylthreonine measurement|N-palmitoylglycine measurement|neutrophil count|NMMA measurement|osteoarthritis|phenylalanine measurement|phospholipids:total lipids ratio|plasma betaine measurement|platelet component distribution width|platelet count|platelet crit|platelet volume|propionylglycine measurement|protein measurement|pulse pressure measurement|pyroglutamine measurement|Red cell distribution width|serine measurement|serum alanine aminotransferase measurement|serum creatinine amount|serum homoarginine amount|serum metabolite measurement|sex hormone-binding globulin measurement|soluble transferrin receptor measurement|systolic blood pressure|taurocholenate sulfate measurement|threonine measurement|tigloylglycine measurement|total blood protein measurement|total cholesterol measurement|trans-2-hexenoylglycine measurement|tyrosine measurement|urate measurement|uric acid measurement|urinary albumin to creatinine ratio|urinary metabolite measurement|urinary potassium to creatinine ratio|urinary sodium to creatinine ratio|vitamin B12 measurement|vitamin D measurement|X-08988 measurement|X-11261 measurement|X-11334 measurement|X-12101 measurement|X-14939 measurement|X-16570 measurement|X-16944 measurement|X-17325 measurement|X-17367 measurement|X-21467 measurement|X-24757 measurement|X-25420 measurement	CPS1
1091	rs966541	N03AG01	Valproic Acid	ltbr	1	7.53802321256597	0.137754	body height	FAR2|ERGIC2
1906	rs17138478	C08CA01	Amlodipine	coq7	1	7.53802321256597	0.137754	C-reactive protein measurement	HNF1B
2297	rs33950747	N03AG01	Valproic Acid	ror1	1	7.53802321256597	0.137754	ADAM22/EPHB6 protein level ratio in blood|CD46/NECTIN2 protein level ratio in blood|CD46/TNFRSF14 protein level ratio in blood|CLEC14A/EPHB4 protein level ratio in blood|CLEC14A/PIK3IP1 protein level ratio in blood|CX3CL1/EPHB6 protein level ratio in blood|DLL1/IL18BP protein level ratio in blood|JAM2/THBD protein level ratio in blood|TGFBR2/THBD protein level ratio in blood|thrombomodulin measurement	NPHS1
3126	rs7638232	C08CA01	Amlodipine	ptprb	1	7.53802321256597	0.137754		-|SYN2
3126	rs7638232	N03AG01	Valproic Acid	spint1	1	7.53802321256597	0.137754		-|SYN2
3858	rs55776147	N03AG01	Valproic Acid	ncs1	1	7.53802321256597	0.137754	1-stearoyl-2-arachidonoyl-GPE (18:0/20:4) measurement|18:1 measurement|antihyperlipidemic drug use measurement|apolipoprotein A 1 measurement|apolipoprotein B measurement|apolipoprotein B to apolipoprotein A1 ratio|blood VLDL cholesterol amount|cholesterol esters in large LDL measurement|cholesterol esters in large VLDL measurement|cholesterol esters in medium LDL measurement|cholesterol esters in medium VLDL measurement|cholesterol in chylomicrons and extremely large VLDL measurement|cholesterol in large LDL measurement|cholesterol in large VLDL measurement|cholesterol in medium LDL measurement|cholesterol in medium VLDL measurement|cholesterol in small LDL measurement|cholesterol in small VLDL measurement|cholesterol in very large VLDL measurement|cholesterol in very small VLDL measurement|cholesterol:total lipids ratio|cholesteryl ester measurement|cholesteryl esters to total lipids in large LDL percentage|cholesteryl esters:total lipids ratio|choline measurement|chylomicron amount|concentration of chylomicrons and extremely large VLDL particles measurement|concentration of large LDL particles measurement|diglyceride measurement|docosahexaenoic acid measurement|drug use measurement|erythrocyte count|erythrocyte volume|esterified cholesterol measurement|familial hyperlipidemia|fatty acid measurement|free cholesterol in chylomicrons and extremely large VLDL measurement|free cholesterol in IDL measurement|free cholesterol in large LDL measurement|free cholesterol in large VLDL measurement|free cholesterol in LDL measurement|free cholesterol in medium LDL measurement|free cholesterol in medium VLDL measurement|free cholesterol in small LDL measurement|free cholesterol in small VLDL measurement|free cholesterol in very large VLDL measurement|free cholesterol in very small VLDL measurement|free cholesterol in VLDL measurement|free cholesterol measurement|free cholesterol:total lipids ratio|hemoglobin A1 measurement|high density lipoprotein cholesterol measurement|HMG CoA reductase inhibitor use measurement|Hypercholesterolemia|hyperlipidemia|inflammatory bowel disease|intermediate density lipoprotein measurement|linoleic acid measurement|lipid measurement|lipoprotein measurement|low density lipoprotein cholesterol measurement|lymphocyte count|mean reticulocyte volume|metabolic disease|metabolic syndrome|monounsaturated fatty acids; 16:1|non-high density lipoprotein cholesterol measurement|omega-3 polyunsaturated fatty acid measurement|omega-6 polyunsaturated fatty acid measurement|phosphoglycerides measurement|phospholipid measurement|phospholipids in chylomicrons and extremely large VLDL measurement|phospholipids in IDL measurement|phospholipids in large LDL measurement|phospholipids in large VLDL measurement|phospholipids in LDL measurement|phospholipids in medium LDL measurement|phospholipids in medium VLDL measurement|phospholipids in small LDL measurement|phospholipids in small VLDL measurement|phospholipids in very large VLDL measurement|phospholipids in very small VLDL measurement|phospholipids in VLDL measurement|phospholipids:total lipids ratio|platelet component distribution width|platelet count|platelet crit|polyunsaturated fatty acid measurement|protein measurement|remnant cholesterol measurement|saturated fatty acids measurement|sleep duration trait|sphingomyelin measurement|total cholesterol in IDL|total cholesterol in large LDL|total cholesterol in medium LDL|total cholesterol in medium VLDL|total cholesterol in small LDL|total cholesterol in small VLDL|total cholesterol measurement|total lipids in chylomicrons and extremely large VLDL measurement|total lipids in IDL|total lipids in large LDL|total lipids in large VLDL|total lipids in LDL measurement|total lipids in lipoprotein particles measurement|total lipids in medium LDL|total lipids in medium VLDL|total lipids in small LDL|total lipids in small VLDL|total lipids in very large VLDL measurement|total lipids in very small VLDL measurement|total lipids in VLDL measurement|total phospholipids in lipoprotein particles measurement|triglyceride measurement|triglyceride:HDL cholesterol ratio|triglycerides in chylomicrons and extremely large VLDL measurement|triglycerides in IDL measurement|triglycerides in large LDL measurement|triglycerides in large VLDL measurement|triglycerides in LDL measurement|triglycerides in medium LDL measurement|triglycerides in medium VLDL measurement|triglycerides in small LDL measurement|triglycerides in small VLDL measurement|triglycerides in very large HDL measurement|triglycerides in very large VLDL measurement|triglycerides in very small VLDL measurement|triglycerides in VLDL measurement|triglycerides:total lipids ratio|VLDL particle size	-|TIMD4
4386	rs705379	N03AG01	Valproic Acid	pcdh1	1	7.53802321256597	0.137754	blood protein measurement|cholesterol in very large HDL measurement|cholesteryl ester measurement|cholesteryl esters:total lipids ratio|dual specificity protein phosphatase 13 isoform A measurement|esterified cholesterol measurement|free cholesterol in large HDL measurement|free cholesterol in very large HDL measurement|free cholesterol measurement|free cholesterol to total lipids in large HDL percentage|free cholesterol:total lipids ratio|group XIIB secretory phospholipase A2-like protein measurement|HDL particle size|high density lipoprotein cholesterol measurement|kit ligand amount|lipid measurement|pentose acid measurement|phospholipid measurement|phospholipids in very large HDL measurement|phospholipids:total lipids ratio|protein measurement|T-cell surface protein tactile measurement|testis-expressed sequence 29 protein measurement|total cholesterol measurement|total lipids in small HDL measurement|total lipids in very large HDL measurement|triglyceride measurement|triglycerides in large HDL measurement	PON1
1997	rs77542162	A10BB09	Gliclazide	adgrb3|amigo2|il1r2|il6st|robo1|tek	6	1.96908435705049	0.137779	apolipoprotein A 1 measurement|apolipoprotein B measurement|blood VLDL cholesterol amount|cholesterol:total lipids ratio|cholesteryl ester measurement|cholesteryl esters:total lipids ratio|esterified cholesterol measurement|free cholesterol measurement|free cholesterol:total lipids ratio|high density lipoprotein cholesterol measurement|intermediate density lipoprotein measurement|lipid measurement|low density lipoprotein cholesterol measurement|phospholipid measurement|phospholipids:total lipids ratio|total cholesterol measurement|triglycerides:total lipids ratio	ABCA6|ABCA5
2744	rs1047891	G03FA12	Conjugated Estrogens |Medroxyprogesterone Acetate|Medroxyprogesterone Acetate |Estradiol	asah2|vat1	2	3.26402816896312	0.137986	1-ribosyl-imidazoleacetate measurement|2-butenoylglycine measurement|2-methylserine measurement|2,3-dihydroxy-5-methylthio-4-pentenoate (DMTPA) measurement|2R,3R-dihydroxybutyrate measurement|3-hydroxybutyroylglycine measurement|3-methylglutaconate measurement|3-methylglutarylcarnitine (2) measurement|5-hydroxymethyl-2-furoylcarnitine measurement|5-methylthioadenosine (MTA) measurement|AARSD1/EIF4EBP1 protein level ratio in blood|ACE2/GGT1 protein level ratio in blood|alanine measurement|albuminuria|ALDH1A1/CA3 protein level ratio in blood|alkaline phosphatase measurement|amino acid measurement|apolipoprotein A 1 measurement|APP/DKK1 protein level ratio in blood|appendicular lean mass|arginine measurement|aspartate measurement|bilirubin measurement|blood protein measurement|blood urea nitrogen measurement|blood VLDL cholesterol amount|BLVRB/CA3 protein level ratio in blood|body fat percentage|body height|body mass index|body surface area|body weight|butyrylglycine measurement|CA1/CA3 protein level ratio in blood|CA2/CA3 protein level ratio in blood|CA3/HMBS protein level ratio in blood|calcium measurement|carnitine measurement|ceramide measurement|cerebrospinal fluid composition attribute|cholelithiasis|cholesterol:total lipids ratio|cholesteryl ester measurement|cholesteryl esters:total lipids ratio|choline measurement|chronic kidney disease|cinnamoylglycine measurement|circulating fibrinogen levels|citrate measurement|creatine measurement|cystatin C measurement|diastolic blood pressure|diet measurement|dimethylglycine measurement|eosinophil count|eosinophil percentage of granulocytes|eosinophil percentage of leukocytes|erythrocyte volume|free androgen index|free cholesterol measurement|gamma-glutamylglycine measurement|gamma-glutamylthreonine measurement|glomerular filtration rate|glutamine measurement|glutaroyl carnitine measurement|glutarylcarnitine (C5-DC) measurement|glycine measurement|glycosyl-N-(2-hydroxynervonoyl)-sphingosine (d18:1/24:1(2OH)) measurement|gout|guanidinosuccinate measurement|hexanoylglycine measurement|high density lipoprotein cholesterol measurement|histidine measurement|homocysteine measurement|Hydantoin-5-propionic acid measurement|indolepropionylglycine measurement|intermediate density lipoprotein measurement|isobutyrylglycine measurement|isovalerylglycine measurement|kidney failure|knee|kynurenate measurement|lean body mass|level of N-oxalylglycine in blood|lipid measurement|lipoprotein A measurement|low density lipoprotein cholesterol measurement|lymphocyte count|macular telangiectasia type 2|mean corpuscular hemoglobin concentration|metabolite measurement|migraine disorder|monocyte chemotactic protein 3 measurement|myeloid leukocyte count|N-acetylaspartic acid measurement|N-acetylglycine measurement|N-acetylthreonine measurement|N-palmitoylglycine measurement|neutrophil count|NMMA measurement|osteoarthritis|phenylalanine measurement|phospholipids:total lipids ratio|plasma betaine measurement|platelet component distribution width|platelet count|platelet crit|platelet volume|propionylglycine measurement|protein measurement|pulse pressure measurement|pyroglutamine measurement|Red cell distribution width|serine measurement|serum alanine aminotransferase measurement|serum creatinine amount|serum homoarginine amount|serum metabolite measurement|sex hormone-binding globulin measurement|soluble transferrin receptor measurement|systolic blood pressure|taurocholenate sulfate measurement|threonine measurement|tigloylglycine measurement|total blood protein measurement|total cholesterol measurement|trans-2-hexenoylglycine measurement|tyrosine measurement|urate measurement|uric acid measurement|urinary albumin to creatinine ratio|urinary metabolite measurement|urinary potassium to creatinine ratio|urinary sodium to creatinine ratio|vitamin B12 measurement|vitamin D measurement|X-08988 measurement|X-11261 measurement|X-11334 measurement|X-12101 measurement|X-14939 measurement|X-16570 measurement|X-16944 measurement|X-17325 measurement|X-17367 measurement|X-21467 measurement|X-24757 measurement|X-25420 measurement	CPS1
2906	rs2868346	A10A	Insulin	adgre5|dkkl1|psap|tacstd2	4	2.19174191230174	0.138034	blood VLDL cholesterol amount|cholesterol:total lipids ratio|cholesteryl ester measurement|cholesteryl esters:total lipids ratio|chylomicron amount|fatty acid measurement|free cholesterol measurement|free cholesterol:total lipids ratio|HDL particle size|high density lipoprotein cholesterol measurement|intermediate density lipoprotein measurement|lipid measurement|low density lipoprotein cholesterol measurement|phospholipid measurement|phospholipids:total lipids ratio|serum metabolite measurement|sleep duration trait|total cholesterol measurement|triglyceride measurement|triglycerides:total lipids ratio	-|PLTP
1391	rs7147722	R03BA01	Beclomethasone Dipropionate	igdcc4	1	7.57005165106016	0.138119	alpha-1,6-mannosyl-glycoprotein 2-beta-N-acetylglucosaminyltransferase measurement|blood protein measurement	POLE2|DNAAF2|RHOQP1|RPL32P29|RPL36AL
1862	rs200489612	D11AX18	Diclofenac	erbb2	1	7.57005165106016	0.138119	alkaline phosphatase measurement|cholesterol esters in medium LDL measurement|cholesterol:total lipids ratio|cholesteryl ester measurement|cholesteryl esters:total lipids ratio|esterified cholesterol measurement|free cholesterol in medium LDL measurement|free cholesterol in small LDL measurement|free cholesterol measurement|hematocrit|hemoglobin measurement|high density lipoprotein cholesterol measurement|intermediate density lipoprotein measurement|lipid measurement|lipoprotein measurement|low density lipoprotein cholesterol measurement|phospholipids in medium LDL measurement|phospholipids in small LDL measurement|phospholipids:total lipids ratio|serum albumin amount|serum gamma-glutamyl transferase measurement|total cholesterol in medium LDL|total cholesterol in small LDL|total cholesterol measurement|total lipids in small HDL measurement|total lipids in small LDL|triglyceride measurement	DLG4
3289	rs62293987	R03BA01	Beclomethasone Dipropionate	gpnmb	1	7.57005165106016	0.138119	low density lipoprotein cholesterol measurement	DNAJC13|-|NPHP3
4133	rs1504215	R03BA01	Beclomethasone Dipropionate	cd1c	1	7.57005165106016	0.138119	allergic rhinitis|asthma|Eczematoid dermatitis|eosinophil count	BACH2|-
677	rs2234962	R03BA01	Beclomethasone Dipropionate	adamts8	1	7.57005165106016	0.138119	high density lipoprotein cholesterol measurement|hypertrophic cardiomyopathy	BAG3
823	rs950802	R03BA01	Beclomethasone Dipropionate	cd200r1	1	7.57005165106016	0.138119	cystatin C measurement|ferritin measurement|iron biomarker measurement|low affinity immunoglobulin gamma Fc region receptor III-B measurement|platelet count|protein measurement|total cholesterol measurement	MS4A7
102	rs3917932	G03CX01	Tibolone	defa1_defa1b|sell	2	3.43455312290731	0.138248	basophil count|eosinophil count|eosinophil percentage of leukocytes|functional neutrophil defect|granulocyte count|granulocyte percentage of myeloid white cells|leukocyte quantity|lymphocyte count|lymphocyte percentage of leukocytes|mitochondrial DNA measurement|monocyte count|monocyte percentage of leukocytes|myeloid leukocyte count|neutrophil count|neutrophil percentage of leukocytes	CSF3R
1452	rs28929474	L02AE03	Goserelin	angptl3|shbg	2	3.43455312290731	0.138248	3-hydroxybutyrate measurement|39S ribosomal protein L33|40s ribosomal protein S3 measurement|Abnormality of the liver|age at first sexual intercourse measurement|alcohol consumption quality|alcohol use disorder measurement|alcoholic liver cirrhosis|alkaline phosphatase measurement|alpha fetoprotein measurement|alpha-2-HS-glycoprotein measurement|amino acid metabolism disease|anti-neutrophil antibody associated vasculitis|apolipoprotein A 1 measurement|apolipoprotein B measurement|appendicular lean mass|arfaptin-2 measurement|Ascites|aspartate aminotransferase measurement|aspartate aminotransferase to alanine aminotransferase ratio|autism spectrum disorder|Back pain|bilirubin measurement|blood protein measurement|blood urea nitrogen measurement|blood VLDL cholesterol amount|BMI-adjusted hip circumference|BMI-adjusted waist circumference|body composition measurement|body fat percentage|body height|body weight|brain attribute|BSG/CKAP4 protein level ratio in blood|C-C motif chemokine 15 measurement|C-reactive protein measurement|calcium measurement|carotid artery thickness|carpal tunnel syndrome|CD58/LTBR protein level ratio in blood|cerebral cortex area attribute|cholelithiasis|cholesterol esters in large LDL measurement|cholesterol esters in medium LDL measurement|cholesterol to total lipids in large VLDL percentage|cholesterol:total lipids ratio|cholesteryl esters to total lipids in large VLDL percentage|cholesteryl esters to total lipids in small VLDL percentage|cholesteryl esters:total lipids ratio|chronic lung disease|chronic obstructive pulmonary disease|chymotrypsin-like elastase family member 2A measurement|cirrhosis of liver|citrate measurement|CKAP4/PGF protein level ratio in blood|CNTN1/EGFR protein level ratio in blood|COLEC12/LTBR protein level ratio in blood|complement C1q tumor necrosis factor-related protein 1 measurement|complement C1q tumor necrosis factor-related protein 3 measurement|complement C3 measurement|complement C4 measurement|coronary artery disease|coronary atherosclerosis|cortical thickness|CPA1/CTRB1 protein level ratio in blood|CSF1/LTBR protein level ratio in blood|cystatin C measurement|diastolic blood pressure|DnaJ homolog subfamily B member 9 measurement|drug use measurement|ectonucleoside triphosphate diphosphohydrolase 5 measurement|emphysema|erythrocyte count|erythrocyte volume|ESAM/THPO protein level ratio in blood|esterified cholesterol measurement|FABP1/FABP2 protein level ratio in blood|FABP1/RBP2 protein level ratio in blood|fetal genotype effect measurement|FEV/FVC ratio|forced expiratory volume|free androgen index|free cholesterol in IDL measurement|free cholesterol in large LDL measurement|free cholesterol in medium LDL measurement|free cholesterol in small LDL measurement|free cholesterol in small VLDL measurement|free cholesterol measurement|free cholesterol to total lipids in very large VLDL percentage|free cholesterol:total lipids ratio|FSTL3/LTBR protein level ratio in blood|gallstones|GDH/6PGL endoplasmic bifunctional protein measurement|glomerular filtration rate|glutamine measurement|glycoprotein measurement|glypican-6 measurement|hematocrit|hemoglobin A1 measurement|hemoglobin measurement|high density lipoprotein cholesterol measurement|hip|hypotaurine measurement|IFNGR1/LTBR protein level ratio in blood|IGF-1 measurement|intermediate density lipoprotein measurement|Intrahepatic cholestasis of pregnancy|janus kinase and microtubule-interacting protein 3 measurement|knee|LDL particle size|lean body mass|lipid measurement|Liver abscess|liver disease|low density lipoprotein cholesterol measurement|LTBR/TNFRSF14 protein level ratio in blood|lysosomal acid phosphatase measurement|major depressive disorder|MCFD2/VSIR protein level ratio in blood|mean arterial pressure|mean corpuscular hemoglobin concentration|melanoma-associated antigen 3 measurement|metabolite measurement|migraine disorder|mitochondrial measurement|N-acetylglucosaminylasparagine measurement|neuropeptide W measurement|neutrophil cytosol factor 2 measurement|neutrophil elastase measurement|osteoarthritis|phospholipids in IDL measurement|phospholipids in large LDL measurement|phospholipids in medium LDL measurement|phospholipids in small LDL measurement|phospholipids:total lipids ratio|placenta mass|plasma protein metabolism disease|prostate carcinoma|prostate specific antigen amount|protein measurement|remnant cholesterol measurement|response to bronchodilator|reticulocyte count|reticulocyte measurement|sclerostin measurement|serine/threonine-protein kinase MRCK alpha measurement|serine/threonine-protein kinase PIM-1 measurement|serum alanine aminotransferase measurement|serum albumin amount|serum gamma-glutamyl transferase measurement|serum iron amount|serum urea amount|sex hormone-binding globulin measurement|synaptosomal-associated protein 25 measurement|systolic blood pressure|testosterone measurement|thioredoxin domain-containing protein 5 measurement|TNF-related apoptosis-inducing ligand measurement|total cholesterol in IDL|total cholesterol in large LDL|total cholesterol in medium LDL|total cholesterol in small LDL|total cholesterol measurement|total joint arthroplasty|total lipids in IDL|total lipids in large LDL|total lipids in small LDL|triglyceride measurement|triglycerides in large LDL measurement|triglycerides in medium LDL measurement|triglycerides in small LDL measurement|triglycerides in very small VLDL measurement|triglycerides to total lipids in large VLDL percentage|triglycerides:total lipids ratio|tumor necrosis factor receptor superfamily member 11B amount|ubiquitin carboxyl-terminal hydrolase isozyme L1 measurement|urea transporter 2 measurement|visceral:gluteofemoral adipose tissue ratio measurement|WNT1-inducible-signaling pathway protein 3 measurement|X-24309 measurement|zinc finger protein 175 measurement	SERPINA1
3940	rs509227	G03AA09	Desogestrel |Ethinyl Estradiol	cr1	1	7.34650364448784	0.138469		GCNT2
268	rs760077	R01AD01	Beclomethasone Dipropionate	prnd	1	7.44554653318569	0.138602	urate measurement	MTX1|MUC1|HMGN2P18|-|EFNA1|GBAP1|KRTCAP2|MIR92B|MSTO2P|SLC50A1|TRIM46
268	rs760077	R03AK07	Formoterol |Budesonide	prnd	1	7.44554653318569	0.138602	urate measurement	MTX1|MUC1|HMGN2P18|-|EFNA1|GBAP1|KRTCAP2|MIR92B|MSTO2P|SLC50A1|TRIM46
133	rs35311109	N02BE01	Acetaminophen	tshb	1	7.59982903088525	0.138804		-|FAF1|MIR4421
191	rs1730851	N02BE01	Acetaminophen	mep1b	1	7.59982903088525	0.138804	alkaline phosphatase measurement|bilirubin measurement|body fat percentage|body height|body mass index|cystatin C measurement|educational attainment|fat pad mass|free androgen index|free cholesterol measurement|free cholesterol:total lipids ratio|glomerular filtration rate|high density lipoprotein cholesterol measurement|lifestyle measurement|low density lipoprotein cholesterol measurement|metabolic syndrome|self reported educational attainment|serum alanine aminotransferase measurement|serum gamma-glutamyl transferase measurement|sex hormone-binding globulin measurement|smoking behavior trait|testosterone measurement|visceral adipose tissue quantity|waist-hip ratio	PRMT6|-
2339	rs429358	N04BB01	Amantadine	sgsh	1	7.59982903088525	0.138804	1-palmitoyl-2-stearoyl-GPC (16:0/18:0) measurement|3-hydroxybutyrate measurement|age-related macular degeneration|alkaline phosphatase measurement|Alzheimer disease|Alzheimer's disease biomarker measurement|amyloid-beta measurement|apolipoprotein A 1 measurement|apolipoprotein B measurement|beta-amyloid 1-42 measurement|blood protein measurement|blood VLDL cholesterol amount|body mass index|C-reactive protein measurement|cerebral amyloid deposition measurement|cerebrospinal fluid composition attribute|cholesteryl ester measurement|chylomicron amount|COVID-19|cystatin C measurement|dementia|diabetes mellitus|disease progression measurement|drug use measurement|esterified cholesterol measurement|family history of Alzheimer’s disease|free cholesterol measurement|free cholesterol:total lipids ratio|glomerular filtration rate|HbA1c measurement|HDL particle size|high density lipoprotein cholesterol measurement|hip|hippocampal volume|intermediate density lipoprotein measurement|knee|Lewy body dementia|life span trait|lipid measurement|liver fat measurement|low density lipoprotein cholesterol measurement|memory impairment|memory performance|Mental deterioration|metabolic syndrome|obesity|osteoarthritis|p-tau measurement|Parkinson disease|phospholipid measurement|phospholipids:total lipids ratio|serum alanine aminotransferase measurement|serum creatinine amount|serum gamma-glutamyl transferase measurement|sleep duration trait|t-tau measurement|taste liking measurement|total cholesterol measurement|triglyceride measurement|triglycerides:total lipids ratio|vascular dementia	APOE|APOC1
2462	rs907866	N02BE01	Acetaminophen	smoc1	1	7.59982903088525	0.138804	18:1 measurement|apolipoprotein A 1 measurement|blood VLDL cholesterol amount|cholesterol to total lipids in very large HDL percentage|cholesterol:total lipids ratio|cholesteryl ester measurement|cholesteryl esters:total lipids ratio|choline measurement|dual specificity mitogen-activated protein kinase kinase 4 measurement|fatty acid measurement|free cholesterol measurement|free cholesterol to total lipids in very large HDL percentage|free cholesterol:total lipids ratio|HDL particle size|hepatocyte growth factor amount|high density lipoprotein cholesterol measurement|intermediate density lipoprotein measurement|linoleic acid measurement|lipid measurement|lipoprotein measurement|low density lipoprotein cholesterol measurement|monounsaturated fatty acids; 16:1|non-high density lipoprotein cholesterol measurement|omega-3 polyunsaturated fatty acid measurement|omega-6 polyunsaturated fatty acid measurement|phospholipid measurement|phospholipids in small HDL measurement|phospholipids:total lipids ratio|polyunsaturated fatty acid measurement|remnant cholesterol measurement|saturated fatty acids measurement|serum albumin amount|serum urea amount|sex hormone-binding globulin measurement|total cholesterol measurement|total phospholipids in lipoprotein particles measurement|triglyceride measurement|triglycerides in large HDL measurement|triglycerides in very large HDL measurement	RNU6-961P|-
3507	rs34707604	N02BE01	Acetaminophen	gusb	1	7.59982903088525	0.138804		-|UGT2B17
3548	rs71633359	N02BE01	Acetaminophen	gusb	1	7.59982903088525	0.138804	aspartate aminotransferase measurement|high density lipoprotein cholesterol measurement|platelet count|serum alanine aminotransferase measurement|sex hormone-binding globulin measurement	-|HSD17B13|MIR5705
3590	rs10470911	N02BE01	Acetaminophen	cela3a	1	7.59982903088525	0.138804		EGF|-
4377	rs13236689	N04BB01	Amantadine	egfl7	1	7.59982903088525	0.138804	CD84/DKK1 protein level ratio in blood|CD84/GP1BA protein level ratio in blood|CD84/SEMA4D protein level ratio in blood|high density lipoprotein cholesterol measurement|immature platelet measurement|platelet count|platelet glycoprotein 4 measurement|platelet quantity|platelet volume|platelet-derived growth factor complex BB dimer amount	CD36
4645	rs2205263	N02BE01	Acetaminophen	ttr	1	7.59982903088525	0.138804	C-reactive protein measurement|glycine measurement|low density lipoprotein cholesterol measurement|luminal A breast carcinoma|sex hormone-binding globulin measurement|testosterone measurement|triple-negative breast cancer|vitamin D deficiency|vitamin D measurement	LINC00536
4729	rs7865362	G03AA10	Ethinyl Estradiol |Gestodene	hs6st1	1	7.59982903088525	0.138804		B4GALT1|B4GALT1-AS1|RNU4ATAC15P
5018	rs28365941	N02BE01	Acetaminophen	cela3a	1	7.59982903088525	0.138804	body mass index	AXIN1
4361	rs3812316	A10BG02	Rosiglitazone	cntn3|ldlr	2	3.31315872234135	0.138804	alcohol consumption quality|blood VLDL cholesterol amount|BMI-adjusted waist-hip ratio|cholesterol:total lipids ratio|cholesteryl ester measurement|cholesteryl esters:total lipids ratio|chylomicron amount|esterified cholesterol measurement|fatty acid measurement|free cholesterol measurement|free cholesterol:total lipids ratio|high density lipoprotein cholesterol measurement|intermediate density lipoprotein measurement|linoleic acid measurement|lipid measurement|low density lipoprotein cholesterol measurement|metabolic syndrome|phospholipid measurement|phospholipids:total lipids ratio|serum gamma-glutamyl transferase measurement|total cholesterol measurement|triglyceride measurement|triglycerides:total lipids ratio	MLXIPL|-|TBL2|BAZ1B|BCL7B|FZD9|RNU6-1198P
1044	rs226379	G03FA01	Norethisterone |Estradiol	ada2	1	9.8198981335199	0.139001	alpha-2-macroglobulin measurement|low density lipoprotein cholesterol measurement|prostate specific antigen amount|protein O-linked-mannose beta-1,4-N-acetylglucosaminyltransferase 2 measurement	A2M
1112	12:48604494_AT_A	G03FA01	Norethisterone |Estradiol	megf10	1	9.8198981335199	0.139001		-|ZNF641
1156	rs141826184	G03FA01	Norethisterone |Estradiol	cntn2	1	9.8198981335199	0.139001	FEV/FVC ratio	LRP1
1180	rs11105352	G03FA01	Norethisterone |Estradiol	creg1	1	9.8198981335199	0.139001	Antihypertensive use measurement|brain aneurysm|Calcium channel blocker use measurement|CMRF35-like molecule 6 measurement|coronary artery disease|coronary atherosclerosis|diastolic blood pressure|diastolic blood pressure change measurement|Diuretic use measurement|essential hypertension|fibromuscular dysplasia|heart disease|hypertension|Ischemic stroke|left ventricular structural measurement|mean arterial pressure|migraine disorder|myocardial infarction|pulse pressure measurement|reticulocyte count|reticulocyte measurement|systolic blood pressure|Vasodilators used in cardiac diseases use measurement	ATP2B1|-
1182	rs11105794	G03FA01	Norethisterone |Estradiol	plb1	1	9.8198981335199	0.139001	appendicular lean mass|body height|hematocrit|hemoglobin measurement|red blood cell density|synophrys measurement	LINC02822
1219	rs11830764	G03FA01	Norethisterone |Estradiol	enpp2	1	9.8198981335199	0.139001	body fat percentage|C-reactive protein measurement|diastolic blood pressure|free androgen index|serum gamma-glutamyl transferase measurement|sex hormone-binding globulin measurement|testosterone measurement|vitamin D measurement	CUX2
1486	rs138903858	G03FA01	Norethisterone |Estradiol	chrdl2	1	9.8198981335199	0.139001	body composition measurement	NUDT14
1537	rs12900933	G03FA01	Norethisterone |Estradiol	aoc3	1	9.8198981335199	0.139001		SPPL2A|-
1539	rs1147128	G03FA01	Norethisterone |Estradiol	sost	1	9.8198981335199	0.139001	body height	-|AP4E1
1608	rs1482941	G03FA01	Norethisterone |Estradiol	draxin	1	9.8198981335199	0.139001	basophil measurement|erythrocyte volume|lymphocyte count|macula attribute|mean corpuscular hemoglobin|mean corpuscular hemoglobin concentration|red blood cell density	-
1645	rs1037117	G03FA01	Norethisterone |Estradiol	boc	1	9.8198981335199	0.139001	apolipoprotein A 1 measurement|blood VLDL cholesterol amount|cholesterol to total lipids in small HDL percentage|cholesterol:total lipids ratio|cholesteryl esters to total lipids in small HDL percentage|cholesteryl esters:total lipids ratio|chylomicron amount|free cholesterol to total lipids in IDL percentage|free cholesterol:total lipids ratio|high density lipoprotein cholesterol measurement|intermediate density lipoprotein measurement|low density lipoprotein cholesterol measurement|phospholipids in medium HDL measurement|phospholipids:total lipids ratio|triglyceride measurement|triglycerides:total lipids ratio	-
1719	rs7199949	G03FA01	Norethisterone |Estradiol	il1rl2	1	9.8198981335199	0.139001	dermatophytosis|erythrocyte volume|neuroticism measurement|Parkinson disease|psoriasis|psoriasis vulgaris	CTF1|HSD3B7|PRSS53
175	rs139795227	G03FA01	Norethisterone |Estradiol	cd86	1	9.8198981335199	0.139001	age of onset of asthma|arachidonate 15-lipoxygenase B measurement|basophil measurement|blood protein measurement|C-reactive protein measurement|chromosome|glomerular filtration rate|granulocyte percentage of myeloid white cells|leukocyte quantity|lymphocyte count|lymphocyte percentage of leukocytes|mean corpuscular hemoglobin concentration|monocyte count|monocyte measurement|monocyte percentage of leukocytes|myeloid leukocyte count|telomeric region length	RPAP2|-
202	rs343764	G03FA01	Norethisterone |Estradiol	itgb7	1	9.8198981335199	0.139001		-
2114	rs11661117	G03FA01	Norethisterone |Estradiol	myoc	1	9.8198981335199	0.139001		CCBE1
212	1:117916537_AT_A	G03FA01	Norethisterone |Estradiol	plb1	1	9.8198981335199	0.139001	insomnia measurement|leukocyte quantity|neutrophil count|self rated health|smoking initiation	MAN1A2|-
2172	rs8105192	G03FA01	Norethisterone |Estradiol	lrg1	1	9.8198981335199	0.139001	cytochrome C measurement|pappalysin-1 measurement|plasma leucine rich alpha-2-glycoprotein 1 measurement|semaphorin-6B measurement	SEMA6B
2268	rs12982276	G03FA01	Norethisterone |Estradiol	aoc3	1	9.8198981335199	0.139001	schizophrenia	GATAD2A|MAU2
2279	rs1030094	G03FA01	Norethisterone |Estradiol	spon1	1	9.8198981335199	0.139001	biological sex|body height|body mass index|body weight|feeling \fed-up\" measurement|major depressive disorder|mood disorder|netrin receptor UNC5C measurement|thrombopoietin receptor measurement"	DPY19L3|DPY19L3-DT
2352	rs12976652	G03FA01	Norethisterone |Estradiol	amot	1	9.8198981335199	0.139001	Back pain|blood VLDL cholesterol amount|C-reactive protein measurement|cartilage thickness measurement|Cholecystitis|cholelithiasis|cholesterol:total lipids ratio|cholesteryl ester measurement|cholesteryl esters:total lipids ratio|esterified cholesterol measurement|free androgen index|free cholesterol measurement|free cholesterol:total lipids ratio|gallstones|hand|high density lipoprotein cholesterol measurement|intermediate density lipoprotein measurement|low density lipoprotein cholesterol measurement|osteoarthritis|phospholipid measurement|phospholipids:total lipids ratio|prothrombin time measurement|sex hormone-binding globulin measurement|sphingomyelin measurement|testosterone measurement|TFF1/TFF2 protein level ratio in blood|total cholesterol measurement|triglyceride:HDL cholesterol ratio|triglycerides:total lipids ratio	MYPOP|IRF2BP1
2375	rs139316391	G03FA01	Norethisterone |Estradiol	mertk	1	9.8198981335199	0.139001	blood VLDL cholesterol amount|low density lipoprotein cholesterol measurement|sex hormone-binding globulin measurement|triglyceride measurement	FCGRT
2434	rs11669345	G03FA01	Norethisterone |Estradiol	megf9	1	9.8198981335199	0.139001	colorectal adenoma|colorectal cancer|mean corpuscular hemoglobin|sex hormone-binding globulin measurement	SLC27A5|UBE2M
2649	rs10164604	G03FA01	Norethisterone |Estradiol	fcgr2a	1	9.8198981335199	0.139001	macrophage colony-stimulating factor 1 receptor measurement|protein measurement|scavenger receptor cysteine-rich type 1 protein m130 measurement	MGAT5
2679	rs13015258	G03FA01	Norethisterone |Estradiol	dpp4	1	9.8198981335199	0.139001	CXCL12 measurement|stromal cell-derived factor 1 measurement	TIMM8AP1|DPP4
2682	rs77577375	G03FA01	Norethisterone |Estradiol	adamtsl4	1	9.8198981335199	0.139001	ADM/CLMP protein level ratio in blood|blood protein measurement|EGFR/FAP protein level ratio in blood|glomerular filtration rate|prolyl endopeptidase FAP measurement|protein measurement|psoriasis|psoriasis vulgaris|psoriatic arthritis|serum creatinine amount|urate measurement	FAP|IFIH1
2684	rs10649609	G03FA01	Norethisterone |Estradiol	igfbp2	1	9.8198981335199	0.139001	apolipoprotein A 1 measurement|apolipoprotein B measurement|blood VLDL cholesterol amount|BMI-adjusted hip circumference|BMI-adjusted waist circumference|BMI-adjusted waist-hip ratio|body fat percentage|cholesterol:total lipids ratio|cholesteryl ester measurement|cholesteryl esters:total lipids ratio|chylomicron amount|diabetes mellitus|Drugs used in diabetes use measurement|esterified cholesterol measurement|fatty acid measurement|free androgen index|free cholesterol measurement|free cholesterol:total lipids ratio|glucose measurement|glycine measurement|high density lipoprotein cholesterol measurement|intermediate density lipoprotein measurement|isoleucine measurement|linoleic acid measurement|lipid measurement|low density lipoprotein cholesterol measurement|metabolic syndrome|phospholipid measurement|phospholipids:total lipids ratio|reticulocyte count|serum alanine aminotransferase measurement|sex hormone-binding globulin measurement|smoking behavior|systolic blood pressure|testosterone measurement|total cholesterol measurement|triglyceride measurement|triglycerides:total lipids ratio|type 2 diabetes mellitus	COBLL1|-
2687	2:166558259_CTTTA_C	G03FA01	Norethisterone |Estradiol	spp1	1	9.8198981335199	0.139001		-|GALNT3
2767	rs1515104	G03FA01	Norethisterone |Estradiol	igfbp2	1	9.8198981335199	0.139001	18:1 measurement|abdominal adipose tissue measurement|adiponectin measurement|Agents acting on the renin-angiotensin system use measurement|alcohol consumption quality|alcohol use disorder measurement|amino acid measurement|Antihypertensive use measurement|apolipoprotein A 1 measurement|apolipoprotein B measurement|appendicular lean mass|aspartate aminotransferase measurement|aspartate aminotransferase to alanine aminotransferase ratio|beverage consumption measurement|blood VLDL cholesterol amount|BMI-adjusted fasting blood insulin measurement|BMI-adjusted waist circumference|body composition measurement|body fat percentage|body mass index|body weight|cholesterol esters in large HDL measurement|cholesterol esters in large VLDL measurement|cholesterol esters in medium VLDL measurement|cholesterol in chylomicrons and extremely large VLDL measurement|cholesterol in large HDL measurement|cholesterol in large VLDL measurement|cholesterol in medium HDL measurement|cholesterol in very large HDL measurement|cholesterol in very large VLDL measurement|cholesterol to total lipids in IDL percentage|cholesterol to total lipids in large LDL percentage|cholesterol to total lipids in medium HDL percentage|cholesterol to total lipids in medium VLDL percentage|cholesterol to total lipids in very small VLDL percentage|cholesterol:total lipids ratio|cholesteryl ester measurement|cholesteryl esters to total lipids in IDL percentage|cholesteryl esters to total lipids in medium VLDL percentage|cholesteryl esters to total lipids in very small VLDL percentage|cholesteryl esters:total lipids ratio|chronic kidney disease|chylomicron amount|coronary artery disease|degree of unsaturation measurement|diabetes mellitus|diabetic eye disease|diabetic neuropathy|diabetic polyneuropathy|diabetic retinopathy|diastolic blood pressure|drug use measurement|Drugs used in diabetes use measurement|erythrocyte volume|esterified cholesterol measurement|familial hyperlipidemia|familial lipoprotein lipase deficiency|fat pad mass|fatty acid measurement|free androgen index|free cholesterol in chylomicrons and extremely large VLDL measurement|free cholesterol in HDL measurement|free cholesterol in large HDL measurement|free cholesterol in large VLDL measurement|free cholesterol in medium HDL measurement|free cholesterol in medium VLDL measurement|free cholesterol in small VLDL measurement|free cholesterol in very large HDL measurement|free cholesterol in very large VLDL measurement|free cholesterol measurement|free cholesterol to total lipids in large HDL percentage|free cholesterol to total lipids in large LDL percentage|free cholesterol to total lipids in medium HDL percentage|free cholesterol to total lipids in medium LDL percentage|free cholesterol to total lipids in very large HDL percentage|free cholesterol:total lipids ratio|glucose measurement|gluteofemoral adipose tissue measurement|gout|HbA1c measurement|HDL particle size|hemoglobin A1 measurement|high density lipoprotein cholesterol measurement|HMG CoA reductase inhibitor use measurement|Hypercholesterolemia|hyperlipidemia|Hyperlipidemia|hypertension|insulin measurement|insulin resistance|intermediate density lipoprotein measurement|isoleucine measurement|LDL particle size|lean body mass|leucine measurement|linoleic acid measurement|lipid measurement|lipoprotein measurement|low density lipoprotein cholesterol measurement|mean corpuscular hemoglobin concentration|metabolic disease|metabolic syndrome|monounsaturated fatty acids; 16:1|morbid obesity|non-high density lipoprotein cholesterol measurement|obesity|omega-6 polyunsaturated fatty acid measurement|phospholipid measurement|phospholipids in HDL measurement|phospholipids in large HDL measurement|phospholipids in large VLDL measurement|phospholipids in very large HDL measurement|phospholipids in very large VLDL measurement|phospholipids in VLDL measurement|phospholipids:total lipids ratio|polyunsaturated fatty acids to monounsaturated fatty acids ratio|polyunsaturated fatty acids to total fatty acids percentage|posterior thigh muscle fat infiltration measurement|pulse pressure measurement|reticulocyte count|serum alanine aminotransferase measurement|serum albumin amount|serum gamma-glutamyl transferase measurement|sex hormone-binding globulin measurement|sphingomyelin measurement|stroke|systolic blood pressure|total blood protein measurement|total cholesterol change measurement|total cholesterol in large VLDL|total cholesterol in medium VLDL|total cholesterol measurement|total lipids in HDL measurement|total lipids in large HDL|total lipids in large VLDL|total lipids in medium VLDL|total lipids in small VLDL|total lipids in very large HDL measurement|total lipids in very large VLDL measurement|total lipids in VLDL measurement|triglyceride measurement|triglyceride:HDL cholesterol ratio|triglycerides in large VLDL measurement|triglycerides in LDL measurement|triglycerides in medium LDL measurement|triglycerides in medium VLDL measurement|triglycerides in small HDL measurement|triglycerides in small LDL measurement|triglycerides in small VLDL measurement|triglycerides in very large VLDL measurement|triglycerides in very small VLDL measurement|triglycerides to phosphoglycerides ratio|triglycerides to total lipids in IDL percentage|triglycerides to total lipids in large HDL percentage|triglycerides to total lipids in large LDL percentage|triglycerides to total lipids in medium HDL percentage|triglycerides to total lipids in medium LDL percentage|triglycerides to total lipids in small HDL percentage|triglycerides to total lipids in very large HDL percentage|triglycerides to total lipids in very small VLDL percentage|triglycerides:total lipids ratio|type 1 diabetes mellitus|type 2 diabetes mellitus|type 2 diabetes nephropathy|urate measurement|uric acid measurement|valine measurement|visceral:abdominal adipose tissue ratio measurement|visceral:gluteofemoral adipose tissue ratio measurement|VLDL particle size|waist circumference|waist-hip ratio	-
2854	rs1471782	G03FA01	Norethisterone |Estradiol	cd300lg	1	9.8198981335199	0.139001		-|BCL2L1|HM13
2879	rs2224539	G03FA01	Norethisterone |Estradiol	omd	1	9.8198981335199	0.139001	appendicular lean mass|body height|erythrocyte volume|granulocyte percentage of myeloid white cells|mean corpuscular hemoglobin concentration|mean reticulocyte volume|monocyte count|monocyte percentage of leukocytes|open-angle glaucoma|osteonecrosis|reticulocyte count|reticulocyte measurement	-
2885	rs6016380	G03FA01	Norethisterone |Estradiol	xpnpep2	1	9.8198981335199	0.139001	birth weight|body height|C-reactive protein measurement|chronic obstructive pulmonary disease|histidine measurement|low density lipoprotein cholesterol measurement|metabolic syndrome|total cholesterol measurement	-
2943	rs35477491	G03FA01	Norethisterone |Estradiol	faslg	1	9.8198981335199	0.139001		SNX18P13
3042	rs1985791	G03FA01	Norethisterone |Estradiol	smoc1	1	9.8198981335199	0.139001		IGLV3-21|IGLV2-14
3131	3:12824912_AACACACACAC_A	G03FA01	Norethisterone |Estradiol	megf10	1	9.8198981335199	0.139001		CAND2|KRT18P17
3143	rs1010959	G03FA01	Norethisterone |Estradiol	ptprh	1	9.8198981335199	0.139001	lymphocyte count	THRB
3273	rs62262391	G03FA01	Norethisterone |Estradiol	ptprh	1	9.8198981335199	0.139001	erythrocyte volume|lymphocyte count|monocyte count|monocyte percentage of leukocytes|myeloid leukocyte count|platelet component distribution width|platelet count|platelet crit|spleen volume	ADCY5
3375	rs2304456	G03FA01	Norethisterone |Estradiol	tnfsf10	1	9.8198981335199	0.139001	adrenomedullin measurement|APOBEC1 complementation factor measurement|bcl-2-like protein 2 measurement|blood protein measurement|kininogen-1 measurement|leucine carboxyl methyltransferase 1 measurement|lysophosphatidylcholine acyltransferase 2 measurement|mono [ADP-ribose] polymerase PARP16 measurement|protein measurement|receptor tyrosine-protein kinase erbb-2 measurement|roundabout homolog 2 measurement|serum creatinine amount|syntaxin-7 measurement|TNF-related apoptosis-inducing ligand measurement	KNG1
3384	rs1468906	G03FA01	Norethisterone |Estradiol	plau	1	9.8198981335199	0.139001	body height|eosinophil percentage of leukocytes|HbA1c measurement|multiple inositol polyphosphate phosphatase 1 measurement	ST6GAL1
3390	rs28460831	G03FA01	Norethisterone |Estradiol	csf1r	1	9.8198981335199	0.139001		ST6GAL1
3413	rs10933668	G03FA01	Norethisterone |Estradiol	siglec7	1	9.8198981335199	0.139001	cortical thickness|reticulocyte measurement	LINC01968
346	1:183097605_TAAA_T	G03FA01	Norethisterone |Estradiol	clec14a	1	9.8198981335199	0.139001	Fuchs endothelial corneal dystrophy|protein measurement	LAMC1
3476	rs12513342	G03FA01	Norethisterone |Estradiol	klb	1	9.8198981335199	0.139001	CELA3A/PLA2G1B protein level ratio in blood|CPA1/PLA2G1B protein level ratio in blood|CTRB1/PLA2G1B protein level ratio in blood|fibroblast growth factor 19 amount|level of beta-klotho in blood serum|PLA2G1B/PRSS2 protein level ratio in blood	KLB|LIAS
3532	rs28507491	G03FA01	Norethisterone |Estradiol	c4bpb	1	9.8198981335199	0.139001	alkaline phosphatase measurement|free androgen index|Parkinson disease|platelet count|sex hormone-binding globulin measurement	FAM47E
3575	4:105864529_ACT_A	G03FA01	Norethisterone |Estradiol	cd86	1	9.8198981335199	0.139001	aging|basophil measurement|erythrocyte count|erythrocyte volume|high density lipoprotein cholesterol measurement|leukocyte quantity|lymphocyte percentage of leukocytes|mean corpuscular hemoglobin concentration|mean reticulocyte volume|monocyte count|myeloid leukocyte count|myeloproliferative disorder|platelet count|platelet crit|systolic blood pressure	-|RPL6P14
3633	rs140473879	G03FA01	Norethisterone |Estradiol	lilra2	1	9.8198981335199	0.139001	blood VLDL cholesterol amount|cholesteryl esters:total lipids ratio|chylomicron amount|circulating fibrinogen levels|glycine measurement|mitochondrial DNA measurement	-
3707	rs246414	G03FA01	Norethisterone |Estradiol	itgb1	1	9.8198981335199	0.139001	platelet count|protein measurement	ITGA2-AS1
3751	rs224916	G03FA01	Norethisterone |Estradiol	lepr	1	9.8198981335199	0.139001	alkaline phosphatase measurement	-
3842	rs1042713	G03FA01	Norethisterone |Estradiol	megf10	1	9.8198981335199	0.139001	body height	ADRB2
3856	rs2250995	G03FA01	Norethisterone |Estradiol	smpd1	1	9.8198981335199	0.139001		FAM114A2
3857	rs12652187	G03FA01	Norethisterone |Estradiol	asah2	1	9.8198981335199	0.139001		GALNT10
3900	rs111779744	G03FA01	Norethisterone |Estradiol	il1rl2	1	9.8198981335199	0.139001		-
4013	rs2844572	G03FA01	Norethisterone |Estradiol	itga5	1	9.8198981335199	0.139001	basophil percentage of granulocytes|neutrophil percentage of leukocytes|platelet crit|streptococcus seropositivity	RNU6-283P|DHFRP2
4022	rs2256974	G03FA01	Norethisterone |Estradiol	pzp	1	9.8198981335199	0.139001		NCR3|LST1
4094	rs1200426	G03FA01	Norethisterone |Estradiol	spink2	1	9.8198981335199	0.139001	body height	RUNX2
4132	rs10502	G03FA01	Norethisterone |Estradiol	tnfsf10	1	9.8198981335199	0.139001		UBE2J1
4231	6:160560880_CATG_C	G03FA01	Norethisterone |Estradiol	hgfac	1	9.8198981335199	0.139001	3-methylglutarylcarnitine (2) measurement|adipoylcarnitine (C6-DC) measurement|blood VLDL cholesterol amount|isobutyrylcarnitine measurement|isovalerylcarnitine measurement|lipoprotein A measurement|low density lipoprotein cholesterol measurement|metabolite measurement|phospholipids in very small VLDL measurement|pimeloylcarnitine/3-methyladipoylcarnitine (C7-DC) measurement|serum metabolite measurement|total cholesterol measurement|total lipids in very small VLDL measurement	SLC22A1
4290	7:22784486_TTATATATAAATATATATATATATATA_T	G03FA01	Norethisterone |Estradiol	myoc	1	9.8198981335199	0.139001	aortic stenosis|aortic valve calcification|aortic valve disease|asthma|birth weight|eosinophil count|parental genotype effect measurement|pulse pressure measurement|serum albumin amount|systolic blood pressure	IL6|IL6-AS1|MTCYBP42
438	rs835664	G03FA01	Norethisterone |Estradiol	lag3	1	9.8198981335199	0.139001	calcium measurement|eosinophil count|eosinophil percentage of leukocytes	ITPKB
4409	rs28603325	G03FA01	Norethisterone |Estradiol	enpp2	1	9.8198981335199	0.139001		CUX1
444	rs11122449	G03FA01	Norethisterone |Estradiol	amot	1	9.8198981335199	0.139001	blood VLDL cholesterol amount|choline measurement|high density lipoprotein cholesterol measurement|phospholipid measurement|phospholipids:total lipids ratio|Red cell distribution width	GALNT2
446	rs9432148	G03FA01	Norethisterone |Estradiol	adamtsl4	1	9.8198981335199	0.139001	apolipoprotein A 1 measurement|cyclic AMP-dependent transcription factor ATF-6 alpha measurement|dual specificity mitogen-activated protein kinase kinase 4 measurement|high density lipoprotein cholesterol measurement|neuropilin-1 measurement|triglyceride measurement|triglyceride:HDL cholesterol ratio	GALNT2
4461	rs6965332	G03FA01	Norethisterone |Estradiol	il1rl1	1	9.8198981335199	0.139001		ZNF467|SSPOP
4540	rs56408342	G03FA01	Norethisterone |Estradiol	boc	1	9.8198981335199	0.139001	coronary artery calcification|coronary artery disease|myocardial infarction	BMP1
4722	rs12376511	G03FA01	Norethisterone |Estradiol	kazald1	1	9.8198981335199	0.139001	basophil count|eosinophil count|erythrocyte volume|granulocyte percentage of myeloid white cells|HbA1c measurement|leukocyte quantity|level of serum globulin type protein|lymphocyte count|lymphocyte percentage of leukocytes|mean corpuscular hemoglobin concentration|monocyte count|monocyte percentage of leukocytes|neutrophil count|neutrophil percentage of leukocytes|platelet count|platelet crit|Red cell distribution width|reticulocyte count|reticulocyte measurement|spleen volume	-
4843	9:125966267_AAAAC_A	G03FA01	Norethisterone |Estradiol	faslg	1	9.8198981335199	0.139001	alcohol consumption quality|amygdala volume|birth weight|blood urea nitrogen measurement|body height|body height at birth|body weight|dentate gyrus volume|head circumference|hemoglobin A1 measurement|insomnia measurement|pulse pressure measurement|serum gamma-glutamyl transferase measurement|systolic blood pressure|type 2 diabetes mellitus|vitamin D measurement	RABGAP1|STRBP
4937	rs370734590	G03FA01	Norethisterone |Estradiol	robo1	1	9.8198981335199	0.139001	chromosome|telomeric region length	-|VSIG4
5007	rs56393506	G03FA01	Norethisterone |Estradiol	npy	1	9.8198981335199	0.139001	angina pectoris|apolipoprotein A 1 measurement|blood VLDL cholesterol amount|cholesteryl esters to total lipids in medium LDL percentage|cholesteryl esters:total lipids ratio|chylomicron amount|coronary artery disease|glycoprotein measurement|large artery stroke|LDL particle size|lipoprotein A measurement|low density lipoprotein cholesterol measurement|phospholipids:total lipids ratio|sleep duration trait|stroke|type 2 diabetes mellitus	LPA
5021	rs1042704	G03FA01	Norethisterone |Estradiol	aoc3	1	9.8198981335199	0.139001	adolescent idiopathic scoliosis|AOC3/ITGB1 protein level ratio in blood|BMI-adjusted waist-hip ratio|Dupuytren Contracture|frozen shoulder|heel bone mineral density|plexin-A1 measurement	MMP14
505	rs927826	G03FA01	Norethisterone |Estradiol	tfpi	1	9.8198981335199	0.139001	blood coagulation trait|blood protein measurement|cadherin-7 measurement|cell growth regulator with EF hand domain protein 1 measurement|coagulation factor V amount|cytochrome c oxidase subunit 6C measurement|E3 ubiquitin-protein ligase DTX1 measurement|guanylyl cyclase-activating protein 1 measurement|junctophilin-1 measurement|nidogen-1 measurement|nidogen-2 measurement|protein measurement|protein SEC13 homolog measurement|prothrombin time measurement|solute carrier family 22 member 16 measurement|surfeit locus protein 1 measurement|T-cell surface glycoprotein CD3 epsilon chain measurement|tissue factor pathway inhibitor amount|torsin-1A-interacting protein 1 measurement	PLXDC2
582	10:74528585_TC_T	G03FA01	Norethisterone |Estradiol	smpd1	1	9.8198981335199	0.139001	blood VLDL cholesterol amount|chylomicron amount|coronary artery disease|free cholesterol measurement|group XIIB secretory phospholipase A2-like protein measurement|HMG CoA reductase inhibitor use measurement|lipid measurement|low density lipoprotein cholesterol measurement|phospholipid measurement|phospholipids:total lipids ratio|serum gamma-glutamyl transferase measurement|sex hormone-binding globulin measurement|total cholesterol measurement|triglyceride measurement|VLDL particle size	MCU|MICU1|PLA2G12B
634	rs12357173	G03FA01	Norethisterone |Estradiol	cfp	1	9.8198981335199	0.139001	blood protein measurement	ENTPD1-AS1|TCTN3
754	rs214068	G03FA01	Norethisterone |Estradiol	naaa	1	9.8198981335199	0.139001	aging rate|body height|C-C motif chemokine 25 measurement|CTSF/NAAA protein level ratio in blood|eosinophil count|NUCB2/P4HB protein level ratio in blood|NUCB2/RSPO3 protein level ratio in blood|NUCB2/SIAE protein level ratio in blood|retinal layer thickness|total cholesterol measurement	NUCB2
870	rs551789974	G03FA01	Norethisterone |Estradiol	chrdl2	1	9.8198981335199	0.139001	benign colon neoplasm|blood protein measurement|bone morphogenetic protein 6 measurement|bone morphogenetic protein 7 measurement|chordin-like protein 2 measurement|colorectal adenoma|colorectal cancer|electrocardiography|polyp of colon|protein measurement	MIR4696
962	rs3862630	G03FA01	Norethisterone |Estradiol	ptprh	1	9.8198981335199	0.139001	susceptibility to mumps measurement	ST3GAL4
4188	6:135421067_CT_C	N05AN01	Lithium	cat	1	7.35790805025433	0.13913	eosinophil count|erythrocyte count|erythrocyte volume|fetal hemoglobin measurement|HbA1c measurement|hematocrit|hemoglobin measurement|Hypercholesterolemia|lymphocyte count|mean reticulocyte volume|platelet count	HBS1L|-
499	rs56278466	G03AA09	Desogestrel |Ethinyl Estradiol	asah2|enpp7|il1rl2	3	2.5070347148362	0.139225	plexin-B2 measurement|semaphorin-6A measurement	MRC1|MIR511
1561	rs339969	N06AB03	Fluoxetine	smpd1	1	7.32297584695851	0.139405	alanine measurement|aspartate aminotransferase measurement|aspartate aminotransferase to alanine aminotransferase ratio|bilirubin measurement|birth weight|body mass index|brain attribute|C-reactive protein measurement|chloride measurement|erythrocyte count|hematocrit|hemoglobin measurement|low density lipoprotein cholesterol measurement|serum alanine aminotransferase measurement|serum albumin amount|serum gamma-glutamyl transferase measurement|sodium measurement|total blood protein measurement|YKL40 measurement	RORA-AS1
1178	rs10745507	G03CA57	Conjugated Estrogens	clec14a|golm2	2	3.78688952286852	0.1395		POC1B|POC1B-AS1|CENPCP1
131	rs1337526	G03CA57	Conjugated Estrogens	acan|nell1	2	3.78688952286852	0.1395	albuminuria|body height|Moderate albuminuria|urinary albumin to creatinine ratio	RPL21P24
1408	rs71126747	G03CA57	Conjugated Estrogens	cpvl|nell1	2	3.78688952286852	0.1395		FUT8|-
2521	2:61689996_CA_C	G03CA57	Conjugated Estrogens	pappa|prg2	2	3.78688952286852	0.1395	neutrophil count	USP34|SNORA70B|XPO1
350	rs115276619	G03CA57	Conjugated Estrogens	asgr2|ltbr	2	3.78688952286852	0.1395	brain attribute|glomerular filtration rate|sex hormone-binding globulin measurement|triglyceride measurement	NIBAN1
4639	rs13249889	G03CA57	Conjugated Estrogens	col28a1|pomc	2	3.78688952286852	0.1395	high density lipoprotein cholesterol measurement	ZFPM2
817	rs28362947	G03CA57	Conjugated Estrogens	bcl2l11|masp1	2	3.78688952286852	0.1395	alkaline phosphatase measurement|blood protein measurement|complement C1q subcomponent measurement|complement C1r subcomponent measurement|complement C1r subcomponent-like protein measurement|erythrocyte volume|mean corpuscular hemoglobin concentration|plasma protease C1 inhibitor measurement|platelet count|platelet volume|protein measurement|segment polarity protein dishevelled homolog DVL-2 measurement	SERPING1
859	rs36027301	G03CA57	Conjugated Estrogens	lifr|nell2	2	3.78688952286852	0.1395	aspartate aminotransferase measurement|diastolic blood pressure|heel bone mineral density|level of serum globulin type protein|reticulocyte count|serum albumin amount|systolic blood pressure	TCIRG1|CHKA
2763	rs13412535	A10BA02	Metformin	aplp1|bcl2l11|ccl11|ccl13|coch|gdf2|rspo1|spint2|tnfsf12|wfdc1	10	1.68751123072843	0.139539	ANGPT1/PDGFA protein level ratio in blood|ANGPT1/PDGFB protein level ratio in blood|APP/PDGFA protein level ratio in blood|APP/PDGFB protein level ratio in blood|APP/PPP1R12A protein level ratio in blood|APRT/CD63 protein level ratio in blood|ARHGEF12/CLIP2 protein level ratio in blood|AXIN1/CLIP2 protein level ratio in blood|BCR/CLIP2 protein level ratio in blood|blood protein measurement|CASP3/PDGFB protein level ratio in blood|CCL13 measurement|CCL17/PDGFB protein level ratio in blood|CCL22/PDGFB protein level ratio in blood|CCL28/PDGFB protein level ratio in blood|CD40LG/DAB2 protein level ratio in blood|CDC37/PPP1R12A protein level ratio in blood|CDKN1A/DAB2 protein level ratio in blood|CLEC1B/DAB2 protein level ratio in blood|CLEC1B/EGF protein level ratio in blood|CLIP2/DAPP1 protein level ratio in blood|CLIP2/DECR1 protein level ratio in blood|CLIP2/DNAJA2 protein level ratio in blood|CLIP2/LAT2 protein level ratio in blood|CLIP2/NT5C3A protein level ratio in blood|CLIP2/PDLIM7 protein level ratio in blood|CLIP2/PLXNA4 protein level ratio in blood|CLIP2/PPP1R9B protein level ratio in blood|CNST/PRKAR1A protein level ratio in blood|CRKL/EGF protein level ratio in blood|DAB2/DAPP1 protein level ratio in blood|DAB2/ERBIN protein level ratio in blood|DAB2/FKBP1B protein level ratio in blood|DAB2/FKBP5 protein level ratio in blood|DAB2/GRAP2 protein level ratio in blood|DAB2/LYN protein level ratio in blood|DAB2/MAX protein level ratio in blood|DAB2/NCK2 protein level ratio in blood|DAB2/TBL1X protein level ratio in blood|DAB2/VASH1 protein level ratio in blood|DAG1/PDGFB protein level ratio in blood|DIABLO/PRKAR1A protein level ratio in blood|DKK1/PDGFA protein level ratio in blood|DKK1/PDGFB protein level ratio in blood|DNPH1/PDGFB protein level ratio in blood|DOK2/PPP1R12A protein level ratio in blood|EGF/GP6 protein level ratio in blood|EGF/MGLL protein level ratio in blood|EGF/PPIB protein level ratio in blood|ESAM/PDGFB protein level ratio in blood|F2R/PDGFB protein level ratio in blood|Fc receptor-like protein 4 measurement|FIS1/PDGFB protein level ratio in blood|FUT8/PDGFA protein level ratio in blood|FYB1/PDGFB protein level ratio in blood|FYB1/PPP1R12A protein level ratio in blood|glia-derived nexin measurement|HBEGF/PDGFA protein level ratio in blood|HBEGF/PDGFB protein level ratio in blood|HCLS1/LAT protein level ratio in blood|HGF/PDGFB protein level ratio in blood|HPCAL1/LAT protein level ratio in blood|HTRA2/PPP1R12A protein level ratio in blood|inflammatory biomarker measurement|ITGB1BP2/PPP1R12A protein level ratio in blood|LAMA4/PDGFB protein level ratio in blood|LAT/LYN protein level ratio in blood|LAT/PDGFA protein level ratio in blood|LAT/PLXNA4 protein level ratio in blood|LAT/VASH1 protein level ratio in blood|LBR/PPP1R12A protein level ratio in blood|MAP2K6/PPP1R12A protein level ratio in blood|MPIG6B/PDGFB protein level ratio in blood|MSRA/PPP1R12A protein level ratio in blood|neurexophilin-1 measurement|P4HB/PPP1R12A protein level ratio in blood|PDGFA/PDGFB protein level ratio in blood|PDGFA/SERPINE1 protein level ratio in blood|PDGFA/SPARC protein level ratio in blood|PDGFA/VEGFC protein level ratio in blood|PDGFB/PTPN6 protein level ratio in blood|PDGFB/SDC4 protein level ratio in blood|PDGFB/SNAP29 protein level ratio in blood|PDGFB/SPARC protein level ratio in blood|PDGFB/SPINT2 protein level ratio in blood|PDGFB/ST6GAL1 protein level ratio in blood|PDGFB/TIMP3 protein level ratio in blood|PDGFB/TNFSF13 protein level ratio in blood|PDGFB/UXS1 protein level ratio in blood|PDGFB/VEGFC protein level ratio in blood|PLA2G4A/PPP1R12A protein level ratio in blood|platelet quantity|platelet volume|platelet-derived growth factor complex BB dimer amount|platelet-derived growth factor D measurement|platelet-derived growth factor subunit B amount|PPP1R12A/PPP1R9B protein level ratio in blood|PPP1R12A/RILP protein level ratio in blood|PPP1R12A/SKAP2 protein level ratio in blood|PPP1R12A/SNAP29 protein level ratio in blood|PPP1R12A/SPARC protein level ratio in blood|PPP1R12A/TJAP1 protein level ratio in blood|PPP1R12A/TXNDC5 protein level ratio in blood|PPP1R12A/VEGFC protein level ratio in blood|PPP1R12A/VTA1 protein level ratio in blood|PRKAR1A/SNAP23 protein level ratio in blood|protein measurement|serine/threonine-protein kinase PAK 6 measurement|synaptotagmin-11 measurement|thromboxane-A synthase measurement|transmembrane protein 87B measurement|UDP-glucuronic acid decarboxylase 1 measurement|UDP-glucuronosyltransferase 2A1 measurement	SERPINE2
2906	rs2868346	A10BA02	Metformin	angptl3|clul1|entpd6|itgav|pon1|vat1	6	2.01976086873645	0.139649	blood VLDL cholesterol amount|cholesterol:total lipids ratio|cholesteryl ester measurement|cholesteryl esters:total lipids ratio|chylomicron amount|fatty acid measurement|free cholesterol measurement|free cholesterol:total lipids ratio|HDL particle size|high density lipoprotein cholesterol measurement|intermediate density lipoprotein measurement|lipid measurement|low density lipoprotein cholesterol measurement|phospholipid measurement|phospholipids:total lipids ratio|serum metabolite measurement|sleep duration trait|total cholesterol measurement|triglyceride measurement|triglycerides:total lipids ratio	-|PLTP
1170	rs2137537	C07AB03	Atenolol	angpt2	1	7.77477444576891	0.13967	aortic measurement|apolipoprotein A 1 measurement|ascending aorta diameter|aspartate aminotransferase measurement|aspartate aminotransferase to alanine aminotransferase ratio|blood protein measurement|high density lipoprotein cholesterol measurement	PTPRR
1333	rs56398830	C07AB03	Atenolol	s100a16	1	7.77477444576891	0.13967	cholelithiasis|epithelial cell adhesion molecule measurement|gallstones|glycochenodeoxycholate 3-sulfate measurement|taurochenodeoxycholic acid 3-sulfate measurement	SLC10A2
1830	rs1126464	C07AB03	Atenolol	stc2	1	7.77477444576891	0.13967	body height|cys-gly|cysteinylglycine disulfide measurement|cysteinylglycine measurement|cystine measurement|diastolic blood pressure|diastolic blood pressure change measurement|inactive pancreatic lipase-related protein 1 measurement|osteoarthritis|oxidized measurement|serum metabolite measurement	DPEP1
246	rs143634417	C07AB03	Atenolol	timd4	1	7.77477444576891	0.13967	basophil count|cholesteryl ester measurement|cholesteryl esters:total lipids ratio|eosinophil count|glomerular filtration rate|high density lipoprotein cholesterol measurement|intermediate density lipoprotein measurement|phospholipids:total lipids ratio|serum creatinine amount	-|CYCSP51|GOLPH3L
2527	rs4672497	C07AB03	Atenolol	hepacam2	1	7.77477444576891	0.13967	erythrocyte volume	-
2924	rs35870583	C07AB03	Atenolol	pth	1	7.77477444576891	0.13967	calcium measurement|glomerular filtration rate|serum creatinine amount|urate measurement|vitamin D measurement	-
3207	rs10049375	C07AB03	Atenolol	hyou1	1	7.77477444576891	0.13967	blood protein measurement|body height|CD40/CRELD2 protein level ratio in blood|CRELD2/ERP44 protein level ratio in blood|CRELD2/F2R protein level ratio in blood|CRELD2/NUCB2 protein level ratio in blood|cyclic AMP-responsive element-binding protein 3-like protein 4 measurement|ERP44/SUMF2 protein level ratio in blood|glomerular filtration rate|procollagen galactosyltransferase 1 measurement	ARF4-AS1|DENND6A-AS1|PDE12|RNU6-483P
3385	rs3864106	C07AB03	Atenolol	hepacam2	1	7.77477444576891	0.13967	blood protein measurement|multiple inositol polyphosphate phosphatase 1 measurement|NOTCH1/SEMA7A protein level ratio in blood|PLXNB2/SEMA7A protein level ratio in blood|reticulocyte count|reticulocyte measurement|semaphorin-7A measurement	ST6GAL1
350	rs115276619	C07AB03	Atenolol	bsg	1	7.77477444576891	0.13967	brain attribute|glomerular filtration rate|sex hormone-binding globulin measurement|triglyceride measurement	NIBAN1
3797	rs10051184	C07AB03	Atenolol	kit	1	7.77477444576891	0.13967		MARCHF3|-|SELENOTP2
428	rs61830291	C07AB03	Atenolol	il1r1	1	7.77477444576891	0.13967	BMI-adjusted waist circumference|BMI-adjusted waist-hip ratio|erythrocyte volume|glomerular filtration rate|gout|high density lipoprotein cholesterol measurement|lipid measurement|platelet volume|protein measurement|reticulocyte count|reticulocyte measurement|serum creatinine amount|sex hormone-binding globulin measurement|total blood protein measurement|triglyceride measurement|triglyceride:HDL cholesterol ratio	HLX-AS1
4420	rs6966838	C07AB03	Atenolol	cpb1	1	7.77477444576891	0.13967	BMI-adjusted waist-hip ratio|coronary artery disease|Dupuytren Contracture|high density lipoprotein cholesterol measurement|metabolic syndrome|triglyceride measurement|waist-hip ratio	ANKRD49P4|ASZ1|CFTR
4530	rs10645926	C07AB03	Atenolol	il32	1	7.77477444576891	0.13967	18:1 measurement|Antithrombotic agent use measurement|blood VLDL cholesterol amount|cholesterol in chylomicrons and extremely large VLDL measurement|cholesterol in IDL measurement|cholesterol in large HDL measurement|cholesterol in large VLDL measurement|cholesterol in very large HDL measurement|cholesterol in very large VLDL measurement|cholesterol to total lipids in IDL percentage|cholesterol to total lipids in large HDL percentage|cholesterol to total lipids in large LDL percentage|cholesterol to total lipids in large VLDL percentage|cholesterol to total lipids in medium HDL percentage|cholesterol to total lipids in medium VLDL percentage|cholesterol to total lipids in small HDL percentage|cholesterol to total lipids in small VLDL percentage|cholesterol to total lipids in very large VLDL percentage|cholesterol to total lipids in very small VLDL percentage|cholesterol:total lipids ratio|cholesteryl ester 18:0 measurement|cholesteryl ester 20:3 measurement|cholesteryl ester measurement|cholesteryl esters to total lipids in IDL percentage|cholesteryl esters to total lipids in large HDL percentage|cholesteryl esters to total lipids in large VLDL percentage|cholesteryl esters to total lipids in medium HDL percentage|cholesteryl esters to total lipids in medium LDL percentage|cholesteryl esters to total lipids in medium VLDL percentage|cholesteryl esters to total lipids in small LDL percentage|cholesteryl esters to total lipids in small VLDL percentage|cholesteryl esters to total lipids in very large HDL percentage|cholesteryl esters to total lipids in very large VLDL percentage|cholesteryl esters to total lipids in very small VLDL percentage|cholesteryl esters:total lipids ratio|chylomicron amount|concentration of chylomicrons and extremely large VLDL particles measurement|coronary artery disease|degree of unsaturation measurement|diacylglycerol 34:0 measurement|diacylglycerol 34:1 measurement|diacylglycerol 34:2 measurement|diacylglycerol 36:1 measurement|diacylglycerol 36:2 measurement|diacylglycerol 36:3 measurement|diacylglycerol 44:7 measurement|docosahexaenoic acid measurement|docosahexaenoic acid to total fatty acids percentage|esterified cholesterol measurement|fatty acid change measurement|fatty acid measurement|free cholesterol in chylomicrons and extremely large VLDL measurement|free cholesterol in HDL measurement|free cholesterol in IDL measurement|free cholesterol in large HDL measurement|free cholesterol in large LDL measurement|free cholesterol in large VLDL measurement|free cholesterol in LDL measurement|free cholesterol in small LDL measurement|free cholesterol in very large HDL measurement|free cholesterol in very large VLDL measurement|free cholesterol measurement|free cholesterol to total lipids in IDL percentage|free cholesterol to total lipids in large HDL percentage|free cholesterol to total lipids in large LDL percentage|free cholesterol to total lipids in medium HDL percentage|free cholesterol to total lipids in medium LDL percentage|free cholesterol to total lipids in medium VLDL percentage|free cholesterol to total lipids in small LDL percentage|free cholesterol to total lipids in small VLDL percentage|free cholesterol to total lipids in very large HDL percentage|free cholesterol to total lipids in very large VLDL percentage|free cholesterol to total lipids in very small VLDL percentage|free cholesterol:total lipids ratio|glycoprotein measurement|gut microbiome measurement|HDL particle size|high density lipoprotein cholesterol measurement|intermediate density lipoprotein measurement|LDL particle size|linoleic acid measurement|lipid measurement|lipoprotein A measurement|low density lipoprotein cholesterol measurement|low-density lipoprotein receptor-related protein 1|mean corpuscular hemoglobin concentration|metabolic syndrome|monounsaturated fatty acids; 16:1|omega-3 polyunsaturated fatty acid measurement|phosphatidylcholine measurement|phospholipid measurement|phospholipids in chylomicrons and extremely large VLDL measurement|phospholipids in large HDL measurement|phospholipids in large VLDL measurement|phospholipids in very large HDL measurement|phospholipids in very large VLDL measurement|phospholipids in VLDL measurement|phospholipids:total lipids ratio|platelet volume|polyunsaturated fatty acids to monounsaturated fatty acids ratio|polyunsaturated fatty acids to total fatty acids percentage|Red cell distribution width|saturated fatty acids measurement|serum metabolite measurement|sleep duration trait|soluble measurement|sphingomyelin measurement|total cholesterol measurement|total lipids in chylomicrons and extremely large VLDL measurement|total lipids in large HDL|total lipids in large VLDL|total lipids in medium VLDL|total lipids in very large HDL measurement|total lipids in very large VLDL measurement|total lipids in VLDL measurement|triglyceride measurement|triglycerides in chylomicrons and extremely large VLDL measurement|triglycerides in HDL measurement|triglycerides in large VLDL measurement|triglycerides in medium HDL measurement|triglycerides in medium VLDL measurement|triglycerides in small HDL measurement|triglycerides in small LDL measurement|triglycerides in small VLDL measurement|triglycerides in very large VLDL measurement|triglycerides in VLDL measurement|triglycerides to phosphoglycerides ratio|triglycerides to total lipids in IDL percentage|triglycerides to total lipids in large HDL percentage|triglycerides to total lipids in large LDL percentage|triglycerides to total lipids in medium HDL percentage|triglycerides to total lipids in medium LDL percentage|triglycerides to total lipids in medium VLDL percentage|triglycerides to total lipids in small HDL percentage|triglycerides to total lipids in small LDL percentage|triglycerides to total lipids in small VLDL percentage|triglycerides to total lipids in very large HDL percentage|triglycerides to total lipids in very large VLDL percentage|triglycerides to total lipids in very small VLDL percentage|triglycerides:total lipids ratio|type 2 diabetes mellitus|VLDL particle size	LPL|-
594	rs4595491	C07AB03	Atenolol	agxt	1	7.77477444576891	0.13967	body height|lean body mass|serum alanine aminotransferase measurement|serum gamma-glutamyl transferase measurement	DLG5-AS1|DLG5
661	rs10787429	C07AB03	Atenolol	hyou1	1	7.77477444576891	0.13967	18:1 measurement|3-hydroxybutyrate measurement|Abnormality of the liver|acetoacetate measurement|alkaline phosphatase measurement|apolipoprotein A 1 measurement|aspartate aminotransferase measurement|aspartate aminotransferase to alanine aminotransferase ratio|blood VLDL cholesterol amount|body composition measurement|body height|cholesterol esters in large HDL measurement|cholesterol in IDL measurement|cholesterol in large HDL measurement|cholesterol in medium HDL measurement|cholesterol in very large HDL measurement|cholesterol to total lipids in IDL percentage|cholesterol to total lipids in very small VLDL percentage|cholesterol:total lipids ratio|cholesteryl ester measurement|cholesteryl esters to total lipids in IDL percentage|cholesteryl esters to total lipids in very small VLDL percentage|cholesteryl esters:total lipids ratio|choline measurement|chylomicron amount|esterified cholesterol measurement|fatty acid measurement|free cholesterol in HDL measurement|free cholesterol in IDL measurement|free cholesterol in large HDL measurement|free cholesterol in large LDL measurement|free cholesterol in medium HDL measurement|free cholesterol in very large HDL measurement|free cholesterol measurement|free cholesterol to total lipids in large HDL percentage|free cholesterol to total lipids in large LDL percentage|free cholesterol to total lipids in medium HDL percentage|free cholesterol to total lipids in very large HDL percentage|free cholesterol:total lipids ratio|HDL particle size|high density lipoprotein cholesterol measurement|intermediate density lipoprotein measurement|leukocyte quantity|lipid measurement|lipoprotein measurement|liver disease|liver fat measurement|low density lipoprotein cholesterol measurement|metabolic syndrome|monounsaturated fatty acids; 16:1|neutrophil count|non-alcoholic fatty liver disease|non-high density lipoprotein cholesterol measurement|phosphatidylcholine measurement|phosphoglycerides measurement|phospholipid measurement|phospholipids in HDL measurement|phospholipids in IDL measurement|phospholipids in large HDL measurement|phospholipids in medium HDL measurement|phospholipids in very large HDL measurement|phospholipids:total lipids ratio|platelet crit|saturated fatty acids to total fatty acids percentage|serum alanine aminotransferase measurement|sex hormone-binding globulin measurement|sphingomyelin measurement|testosterone measurement|total cholesterol change measurement|total cholesterol in IDL|total cholesterol measurement|total lipids in HDL measurement|total lipids in IDL|total lipids in large HDL|total lipids in medium HDL measurement|total lipids in very large HDL measurement|total phospholipids in lipoprotein particles measurement|triglyceride measurement|triglyceride:HDL cholesterol ratio|triglycerides in small VLDL measurement|triglycerides to phosphoglycerides ratio|triglycerides to total lipids in IDL percentage|triglycerides to total lipids in very small VLDL percentage|triglycerides:total lipids ratio|vitamin D measurement	GPAM
1525	rs139974673	C10AA07	Rosuvastatin	gusb|ldlr	2	3.26601377603246	0.139709	apolipoprotein A 1 measurement|apolipoprotein B measurement|blood VLDL cholesterol amount|cholesterol:total lipids ratio|cholesteryl ester measurement|cholesteryl esters:total lipids ratio|chylomicron amount|esterified cholesterol measurement|fatty acid measurement|free cholesterol measurement|free cholesterol:total lipids ratio|high density lipoprotein cholesterol measurement|intermediate density lipoprotein measurement|linoleic acid measurement|lipid measurement|low density lipoprotein cholesterol measurement|phospholipid measurement|phospholipids:total lipids ratio|total cholesterol measurement|triglyceride measurement|triglycerides:total lipids ratio	RNU6-354P|MAP1A|TP53BP1|RNU6-610P|UBR1|STRCP1|CATSPER2|TUBGCP4|FRMD5|LCMT2
3376	rs710446	M05BA04	Alendronic Acid	omd	1	7.25410047552541	0.139954	AGRP/NPY protein level ratio in blood|BCL2L11/ITGA6 protein level ratio in blood|BCL2L11/RAB6A protein level ratio in blood|blood coagulation trait|blood protein measurement|bone morphogenetic protein 6 measurement|bradykinin|CD84/ITGA6 protein level ratio in blood|des-arg 9 measurement|ESAM/SPINT2 protein level ratio in blood|factor XI measurement|histidine measurement|ITGA6/STX8 protein level ratio in blood|level of plexin-B1 in blood|metabolite measurement|mitochondrial ubiquitin ligase activator of NFKB 1 measurement|phenylalanine measurement|plasma kallikrein measurement|protein measurement|serum lipopolysaccharide activity|thrombin measurement	KNG1
4644	8:116659232_TTTTG_T	M05BA04	Alendronic Acid	mrc1	1	7.25410047552541	0.139954	blood VLDL cholesterol amount|cholesteryl ester measurement|chronotype measurement|esterified cholesterol measurement|free cholesterol measurement|intermediate density lipoprotein measurement|lipid measurement|low density lipoprotein cholesterol measurement|phospholipid measurement|phospholipids:total lipids ratio|total cholesterol measurement|triglyceride measurement	TRPS1
2612	rs2009581	C01AA05	Digoxin	esm1|tnc	2	3.28181130243038	0.140297	blood protein measurement|ovarian carcinoma	MIR4435-2HG
1075	12:21344313_GA_G	A10BG02	Rosiglitazone	il1r1	1	7.19976288819366	0.140843	deoxycholic acid (12 or 24)-sulfate measurement	SLCO1B1
1075	12:21344313_GA_G	C10AB02	Bezafibrate	lrig1	1	7.19976288819366	0.140843	deoxycholic acid (12 or 24)-sulfate measurement	SLCO1B1
1973	rs12449331	A10BG02	Rosiglitazone	cntn3	1	7.19976288819366	0.140843	basophil count|C-reactive protein measurement|multiple sclerosis|neutrophil count	VMP1|RNU6-450P|RPS6KB1|TUBD1|RPS29P21
4531	rs13702	A10BG02	Rosiglitazone	ldlr	1	7.19976288819366	0.140843	angina pectoris|antihyperlipidemic drug use measurement|apolipoprotein A 1 measurement|apolipoprotein B measurement|blood VLDL cholesterol amount|body height|cholesterol in small HDL measurement|cholesterol to total lipids in small LDL percentage|cholesterol:total lipids ratio|cholesteryl ester measurement|cholesteryl esters:total lipids ratio|choline measurement|coronary artery disease|diacylglycerol 34:2 measurement|diacylglycerol 36:2 measurement|diacylglycerol 36:3 measurement|educational attainment|esterified cholesterol measurement|fatty acid measurement|free cholesterol in small HDL measurement|free cholesterol measurement|free cholesterol:total lipids ratio|high density lipoprotein cholesterol measurement|Hypercholesterolemia|lipid measurement|low density lipoprotein cholesterol measurement|mean reticulocyte volume|metabolic syndrome|myocardial infarction|phosphatidylcholine measurement|phospholipid measurement|phospholipids in medium LDL measurement|phospholipids in VLDL measurement|phospholipids:total lipids ratio|platelet component distribution width|remnant cholesterol measurement|serum metabolite measurement|sphingomyelin measurement|total cholesterol measurement|triglyceride measurement|triglycerides in large LDL measurement|triglycerides:total lipids ratio	LPL|-
4531	rs13702	C10AB02	Bezafibrate	pltp	1	7.19976288819366	0.140843	angina pectoris|antihyperlipidemic drug use measurement|apolipoprotein A 1 measurement|apolipoprotein B measurement|blood VLDL cholesterol amount|body height|cholesterol in small HDL measurement|cholesterol to total lipids in small LDL percentage|cholesterol:total lipids ratio|cholesteryl ester measurement|cholesteryl esters:total lipids ratio|choline measurement|coronary artery disease|diacylglycerol 34:2 measurement|diacylglycerol 36:2 measurement|diacylglycerol 36:3 measurement|educational attainment|esterified cholesterol measurement|fatty acid measurement|free cholesterol in small HDL measurement|free cholesterol measurement|free cholesterol:total lipids ratio|high density lipoprotein cholesterol measurement|Hypercholesterolemia|lipid measurement|low density lipoprotein cholesterol measurement|mean reticulocyte volume|metabolic syndrome|myocardial infarction|phosphatidylcholine measurement|phospholipid measurement|phospholipids in medium LDL measurement|phospholipids in VLDL measurement|phospholipids:total lipids ratio|platelet component distribution width|remnant cholesterol measurement|serum metabolite measurement|sphingomyelin measurement|total cholesterol measurement|triglyceride measurement|triglycerides in large LDL measurement|triglycerides:total lipids ratio	LPL|-
4830	rs10982156	G03FB05	Norethisterone |Estradiol|Levonorgestrel |Estradiol	man1a2	1	7.19976288819366	0.140843		ORM2|ORM1
804	rs10769256	A10BG02	Rosiglitazone	timd4	1	7.19976288819366	0.140843		MYBPC3|-|SLC39A13|MIR4487|SPI1|PSMC3
2421	rs892090	C10AA01	Simvastatin	cd40|dbi|f11r|igsf8|prss27|tnfsf13	6	0.516010494310024	0.140986	ABHD14B/APRT protein level ratio in blood|APRT/EREG protein level ratio in blood|APRT/MIF protein level ratio in blood|APRT/NSFL1C protein level ratio in blood|APRT/PSME1 protein level ratio in blood|blood protein measurement|CD40LG/GP6 protein level ratio in blood|CD84/GP6 protein level ratio in blood|CLEC1B/LGALS8 protein level ratio in blood|DAG1/GP6 protein level ratio in blood|DOK2/LAT2 protein level ratio in blood|EGF/GP6 protein level ratio in blood|EGF/MGLL protein level ratio in blood|EGF/MPIG6B protein level ratio in blood|F2R/GP6 protein level ratio in blood|FYB1/GP6 protein level ratio in blood|GP6/HPCAL1 protein level ratio in blood|GP6/LGALS8 protein level ratio in blood|GP6/MANF protein level ratio in blood|GP6/MESD protein level ratio in blood|GP6/MIF protein level ratio in blood|GP6/MPIG6B protein level ratio in blood|GP6/SCARF1 protein level ratio in blood|GP6/SELP protein level ratio in blood|GP6/SEMA4D protein level ratio in blood|GP6/SERPINB1 protein level ratio in blood|GP6/SKAP2 protein level ratio in blood|GP6/STIP1 protein level ratio in blood|GP6/TMSB10 protein level ratio in blood|GP6/YES1 protein level ratio in blood|GRAP2/YES1 protein level ratio in blood|HCLS1/LAT protein level ratio in blood|mitochondrial DNA measurement|platelet component distribution width|platelet quantity|platelet reactivity efficacy|platelet volume|reticulocyte count|reticulocyte measurement|Thromboembolism	GP6-AS1|GP6
1206	rs2723889	G03CA03	Estradiol|Norethisterone |Estradiol	col5a1	1	7.34305323730001	0.141047	neuroligin-1 measurement|protein measurement	STAB2
1026	rs117692263	N06AA09	Amitriptyline	lgals3	1	7.39221748217699	0.141115	creatine kinase measurement|kallikrein-7 measurement|L lactate dehydrogenase measurement|low density lipoprotein cholesterol measurement|non-high density lipoprotein cholesterol measurement	CD163|CD163L1
2734	rs11571302	N06AA09	Amitriptyline	pdcd1	1	7.39221748217699	0.141115	actinic keratosis|autoimmune thyroid disease|basal cell carcinoma|C-C motif chemokine 19 measurement|celiac disease|cutaneous melanoma|drug use measurement|Graves disease|Hashimoto's thyroiditis|hyperthyroidism|hypothyroidism|non-melanoma skin carcinoma|rheumatoid arthritis|rheumatoid factor seropositivity measurement|skin cancer|skin neoplasm|systemic lupus erythematosus|thyroid disease|Thyroid preparation use measurement|Thyrotoxicosis|type 2 diabetes mellitus	CTLA4
2818	rs567189	N06AA09	Amitriptyline	heg1	1	7.39221748217699	0.141115		SIGLEC1|-
3073	rs136205	N06AA09	Amitriptyline	tgfbr2	1	7.39221748217699	0.141115		MYH9|MYH9-DT
3295	rs687339	D11AX18	Diclofenac	erbb2	1	7.39221748217698	0.141115	apolipoprotein A 1 measurement|apolipoprotein B measurement|blood VLDL cholesterol amount|cholesterol:total lipids ratio|cholesteryl ester measurement|cholesteryl esters:total lipids ratio|chylomicron amount|esterified cholesterol measurement|free cholesterol measurement|high density lipoprotein cholesterol measurement|intermediate density lipoprotein measurement|lipid measurement|low density lipoprotein cholesterol measurement|phospholipid measurement|phospholipids:total lipids ratio|total cholesterol measurement|triglyceride measurement|triglycerides:total lipids ratio	-|PPP2R3A|MSL2|PCCB|TDGF1P6
4466	rs142032527	N06AA09	Amitriptyline	lgals3	1	7.39221748217699	0.141115	adiponectin measurement|aspartate aminotransferase to alanine aminotransferase ratio|blood VLDL cholesterol amount|C-reactive protein measurement|diastolic blood pressure|eosinophil count|FABP5/TMSB10 protein level ratio in blood|galectin-3 measurement|high density lipoprotein cholesterol measurement|level of serum globulin type protein|lymphocyte count|lymphocyte percentage of leukocytes|neutrophil count|neutrophil percentage of leukocytes|phospholipids in large HDL measurement|protein measurement|reticulocyte count|total cholesterol measurement|total lipids in large HDL|triglyceride measurement|triglyceride:HDL cholesterol ratio|triglycerides:total lipids ratio	GIMAP7|TRPC6P3|-
4774	9:95054463_CTTTT_C	N06AA09	Amitriptyline	lrp1	1	7.39221748217699	0.141115		CENPP|SNORA84|NOL8|OMD
677	rs2234962	N06AA09	Amitriptyline	ntprobnp	1	7.39221748217699	0.141115	high density lipoprotein cholesterol measurement|hypertrophic cardiomyopathy	BAG3
1933	rs62057151	G03FA01	Norethisterone |Estradiol	adgre1|plb1|tfrc	3	2.47454399072202	0.141117	alcohol consumption quality|alcohol use disorder measurement|Alzheimer disease|brain volume|COVID-19|docosahexaenoic acid measurement|educational attainment|eosinophil count|fatty acid measurement|high density lipoprotein cholesterol measurement|hip|intelligence|intracranial volume measurement|major depressive disorder|neutrophil count|osteoarthritis|self reported educational attainment	KANSL1|-|MAPT-AS1|WNT3|DND1P1|LINC02210|LRRC37A|MAPK8IP1P1|MAPK8IP1P2|MAPT|Metazoa_SRP|NSF|RN7SL199P|RN7SL656P|Y_RNA
2612	rs2009581	A07EC01	Sulfasalazine	tnc	1	7.18180817310771	0.14114	blood protein measurement|ovarian carcinoma	MIR4435-2HG
4175	rs7740107	A07EC01	Sulfasalazine	hgfac	1	7.18180817310771	0.14114		L3MBTL3
471	rs3811444	A07EC01	Sulfasalazine	hsbp1	1	7.18180817310771	0.14114	AARSD1/PSMG3 protein level ratio in blood|AARSD1/TGM2 protein level ratio in blood|AARSD1/UBAC1 protein level ratio in blood|ANGPT1/PDGFA protein level ratio in blood|APP/HBEGF protein level ratio in blood|APP/PDGFA protein level ratio in blood|APP/PDGFB protein level ratio in blood|AXIN1/CLIP2 protein level ratio in blood|AXIN1/GOPC protein level ratio in blood|blood metabolite measurement|blood protein measurement|BLVRB/HMBS protein level ratio in blood|BLVRB/PKLR protein level ratio in blood|BLVRB/PSMD9 protein level ratio in blood|CA1/HMBS protein level ratio in blood|CA13/TYMP protein level ratio in blood|CA3/HMBS protein level ratio in blood|CCL17/PDGFB protein level ratio in blood|CCL5/CD40LG protein level ratio in blood|CCL5/CXCL3 protein level ratio in blood|CCL5/SERPINE1 protein level ratio in blood|CCN2/HBEGF protein level ratio in blood|CD164/LGMN protein level ratio in blood|CEP20/PRKRA protein level ratio in blood|CLIP2/PDLIM7 protein level ratio in blood|CXCL3/CXCL5 protein level ratio in blood|CXCL5/EDAR protein level ratio in blood|CXCL5/MESD protein level ratio in blood|CXCL5/PLXNA4 protein level ratio in blood|CXCL5/PPIB protein level ratio in blood|CXCL5/SERPINE1 protein level ratio in blood|CXCL5/SPARC protein level ratio in blood|DAPP1/ITGB1BP2 protein level ratio in blood|DAPP1/PMVK protein level ratio in blood|DFFA/HCLS1 protein level ratio in blood|DKK1/PDGFA protein level ratio in blood|DNAJB1/METAP2 protein level ratio in blood|DNAJB1/STIP1 protein level ratio in blood|DNPH1/EIF4EBP1 protein level ratio in blood|EIF4EBP1/PSMG3 protein level ratio in blood|eosinophil count|EREG/HBEGF protein level ratio in blood|erythrocyte attribute|erythrocyte count|erythrocyte volume|FADD/LACTB2 protein level ratio in blood|fatty acid measurement|FOXO1/MAP4K5 protein level ratio in blood|GLOD4/KYAT1 protein level ratio in blood|HAGH/PKLR protein level ratio in blood|HAGH/PSMD9 protein level ratio in blood|HbA1c measurement|hemoglobin A1 measurement|hemoglobin measurement|HTRA2/SIAE protein level ratio in blood|ICA1/TANK protein level ratio in blood|ITGB1BP2/LAT2 protein level ratio in blood|ITGB1BP2/MITD1 protein level ratio in blood|ITGB1BP2/TIA1 protein level ratio in blood|ITGB1BP2/USP8 protein level ratio in blood|JAM2/RGMB protein level ratio in blood|KYAT1/QDPR protein level ratio in blood|LACTB2/PLPBP protein level ratio in blood|leukocyte quantity|lymphocyte count|MANF/PMVK protein level ratio in blood|MAP4K5/MITD1 protein level ratio in blood|MAP4K5/TBCB protein level ratio in blood|MAP4K5/TBCC protein level ratio in blood|MAP4K5/TXLNA protein level ratio in blood|MAX/PMVK protein level ratio in blood|mean corpuscular hemoglobin concentration|mean reticulocyte volume|myeloproliferative disorder|neutrophil count|NUDT5/PARK7 protein level ratio in blood|oleic acid measurement|PDGFA/SERPINE1 protein level ratio in blood|PDGFA/SPARC protein level ratio in blood|PDGFA/VEGFC protein level ratio in blood|platelet count|platelet volume|PMVK/PRTFDC1 protein level ratio in blood|PMVK/RHOC protein level ratio in blood|PMVK/TBCB protein level ratio in blood|protein measurement|PSMD9/UBAC1 protein level ratio in blood|Red cell distribution width|reticulocyte count|reticulocyte measurement|RILP/RWDD1 protein level ratio in blood|RNF41/USP8 protein level ratio in blood|SCARF1/TNFRSF14 protein level ratio in blood|serum metabolite measurement|spermidine measurement	TRIM58
1074	rs17674290	L04AX01	Azathioprine	ctso	1	7.54435158052777	0.14132	aspartate aminotransferase measurement|bilirubin measurement|serum alanine aminotransferase measurement|serum gamma-glutamyl transferase measurement|X-21441 measurement	SLCO1B3
1623	rs34560261	A11CC03	Alfacalcidol	cst6	1	7.54435158052777	0.14132	acne|frontal fibrosing alopecia|seborrheic keratosis|skin disease	SEMA4B
1732	rs72787359	L04AX01	Azathioprine	lrig1	1	7.54435158052777	0.14132	body height|C-reactive protein measurement|erythrocyte count|high density lipoprotein cholesterol measurement|low density lipoprotein cholesterol measurement|serum gamma-glutamyl transferase measurement	-
1767	16:72078989_TG_T	A11CC03	Alfacalcidol	asgr2	1	7.54435158052777	0.14132	apolipoprotein B measurement|blood VLDL cholesterol amount|cholesterol:total lipids ratio|cholesteryl ester measurement|cholesteryl esters:total lipids ratio|esterified cholesterol measurement|free cholesterol measurement|free cholesterol:total lipids ratio|haptoglobin measurement|high density lipoprotein cholesterol measurement|Hypercholesterolemia|intermediate density lipoprotein measurement|lipid measurement|low density lipoprotein cholesterol measurement|phospholipid measurement|phospholipids:total lipids ratio|protein measurement|total cholesterol measurement|triglyceride measurement	-|HPR|TXNL4B
1767	16:72078989_TG_T	L04AX01	Azathioprine	asgr2	1	7.54435158052777	0.14132	apolipoprotein B measurement|blood VLDL cholesterol amount|cholesterol:total lipids ratio|cholesteryl ester measurement|cholesteryl esters:total lipids ratio|esterified cholesterol measurement|free cholesterol measurement|free cholesterol:total lipids ratio|haptoglobin measurement|high density lipoprotein cholesterol measurement|Hypercholesterolemia|intermediate density lipoprotein measurement|lipid measurement|low density lipoprotein cholesterol measurement|phospholipid measurement|phospholipids:total lipids ratio|protein measurement|total cholesterol measurement|triglyceride measurement	-|HPR|TXNL4B
1866	rs3803800	A11CC03	Alfacalcidol	tnfsf13	1	7.54435158052777	0.14132	albumin:globulin ratio measurement|alcohol consumption quality|bitter alcoholic beverage consumption measurement|blood protein measurement|free cholesterol in very large HDL measurement|free cholesterol:total lipids ratio|high density lipoprotein cholesterol measurement|IGA glomerulonephritis|IGF-1 measurement|level of serum globulin type protein|serum albumin amount|sex hormone-binding globulin measurement|testosterone measurement|total blood protein measurement|total cholesterol measurement|triglycerides:total lipids ratio	TNFSF13
2288	rs1688043	L04AX01	Azathioprine	hgfac	1	7.54435158052777	0.14132	alkaline phosphatase measurement|blood protein measurement|body height|C-reactive protein measurement|calcium measurement|free androgen index|glycoprotein measurement|serum albumin amount|sex hormone-binding globulin measurement|testosterone measurement|total cholesterol measurement|triglyceride measurement|triglyceride:HDL cholesterol ratio	HPN
2732	rs111751491	A11CC03	Alfacalcidol	ltbr	1	7.54435158052777	0.14132	protein measurement	NBEAL1|CYP20A1|RAPH1|ABI2
3891	rs10051765	A11CC03	Alfacalcidol	layn	1	7.54435158052777	0.14132	blood urea nitrogen measurement|glomerular filtration rate|hematocrit|hemoglobin measurement|nephrolithiasis	RGS14|LMAN2|SLC34A1
4305	7:28168745_GTCTT_G	L04AX01	Azathioprine	naaa	1	7.54435158052777	0.14132	allergic rhinitis|asthma|blood protein measurement|childhood onset asthma|multiple sclerosis|serum alanine aminotransferase measurement	JAZF1|JAZF1-AS1|RNU6-979P
4606	rs2919917	L04AX01	Azathioprine	klrb1	1	7.54435158052777	0.14132		ZC2HC1A|-|IL7
939	rs770971500	L04AX01	Azathioprine	cd244	1	7.54435158052777	0.14132	platelet count	CBL
960	rs3862627	L04AX01	Azathioprine	sell	1	7.54435158052777	0.14132	alkaline phosphatase measurement|apolipoprotein B measurement|CD244/TREML2 protein level ratio in blood|CD300C/MANSC1 protein level ratio in blood|CEACAM8/VNN2 protein level ratio in blood|eosinophil count|eosinophil percentage of granulocytes|eosinophil percentage of leukocytes|lymphocyte count|lymphocyte percentage of leukocytes|MANSC domain-containing protein 1 measurement|MANSC1/PODXL protein level ratio in blood|neutrophil count|neutrophil percentage of granulocytes|neutrophil percentage of leukocytes|protein measurement|vitamin B12 measurement	DCPS|TIRAP-AS1
1074	rs17674290	A10A	Insulin	ctso|klb	2	3.64074137744302	0.141321	aspartate aminotransferase measurement|bilirubin measurement|serum alanine aminotransferase measurement|serum gamma-glutamyl transferase measurement|X-21441 measurement	SLCO1B3
143	rs34370185	A10A	Insulin	psg1|vegfd	2	3.64074137744302	0.141321		FGGY-DT
1767	16:72078989_TG_T	A10A	Insulin	erbb4|hmcn2	2	3.64074137744302	0.141321	apolipoprotein B measurement|blood VLDL cholesterol amount|cholesterol:total lipids ratio|cholesteryl ester measurement|cholesteryl esters:total lipids ratio|esterified cholesterol measurement|free cholesterol measurement|free cholesterol:total lipids ratio|haptoglobin measurement|high density lipoprotein cholesterol measurement|Hypercholesterolemia|intermediate density lipoprotein measurement|lipid measurement|low density lipoprotein cholesterol measurement|phospholipid measurement|phospholipids:total lipids ratio|protein measurement|total cholesterol measurement|triglyceride measurement	-|HPR|TXNL4B
3891	rs10051765	A10A	Insulin	layn|pik3ip1	2	3.64074137744302	0.141321	blood urea nitrogen measurement|glomerular filtration rate|hematocrit|hemoglobin measurement|nephrolithiasis	RGS14|LMAN2|SLC34A1
4389	rs11768309	A10A	Insulin	cela2a|lpo	2	3.64074137744302	0.141321	cancer|neuroticism measurement|prostate carcinoma|prostate specific antigen amount|smoking initiation|urate measurement|uric acid measurement	LMTK2|-|TECPR1
1787	rs4575545	A12AX	Cholecalciferol |Calcium Carbonate|Ergocalciferol |Calcium|Cholecalciferol |Niacin |Calcium Gluconate|Cholecalciferol |Calcium Phosphate	guca2a	1	7.17952790930593	0.141459	alkaline phosphatase measurement|alpha fetoprotein measurement|aspartate aminotransferase measurement|bilirubin measurement|blood immunoglobulin amount|blood protein measurement|body fat percentage|C-reactive protein measurement|cholesterol:total lipids ratio|cholesteryl esters:total lipids ratio|cystatin C measurement|differentiated thyroid carcinoma|glomerular filtration rate|goiter|gout|Graves disease|high density lipoprotein cholesterol measurement|hormone measurement|hyperthyroidism|hypothyroidism|low density lipoprotein cholesterol measurement|methionine sulfone measurement|multinodular goiter|nontoxic goiter|platelet count|platelet crit|serum alanine aminotransferase measurement|serum creatinine amount|sex hormone-binding globulin measurement|testosterone measurement|thyroid cancer|thyroid function|thyroid gland volume|thyroid stimulating hormone amount|Thyrotoxicosis|Toxic Nodular Goiter|trait in response to thiazide|triglyceride measurement|tyrosine measurement|urate measurement|uric acid measurement|vitamin B deficiency|vitamin C measurement|vitamin D measurement|xaa‐pro aminopeptidase 2 measurement	MAFTRR|LINC01229
2341	rs438811	A12AX	Cholecalciferol |Calcium Carbonate|Ergocalciferol |Calcium|Cholecalciferol |Niacin |Calcium Gluconate|Cholecalciferol |Calcium Phosphate	eln	1	7.17952790930593	0.141459	1-palmitoyl-2-arachidonoyl-GPE (16:0/20:4) measurement|1-palmitoyl-GPE (16:0) measurement|1-stearoyl-2-arachidonoyl-GPE (18:0/20:4) measurement|1-stearoyl-2-linoleoyl-GPE (18:0/18:2) measurement|1-stearoyl-GPE (18:0) measurement|2-palmitoyl-GPE (16:0) measurement|Alzheimer disease|amyloid-beta measurement|apolipoprotein A 1 measurement|apolipoprotein B measurement|apolipoprotein E measurement|aspartate aminotransferase to alanine aminotransferase ratio|beta-1,3-N-acetylglucosaminyltransferase radical fringe measurement|blood protein measurement|blood VLDL cholesterol amount|BMI-adjusted hip circumference|BMI-adjusted waist-hip ratio|C-reactive protein measurement|cerebral amyloid angiopathy|cerebral amyloid deposition measurement|cholesterol in large HDL measurement|cholesteryl ester 18:2 measurement|cholesteryl ester measurement|cirrhosis of liver|coactosin-like protein measurement|COVID-19|CUB and zona pellucida-like domain-containing protein 1 measurement|dermokine measurement|diacylglycerol 36:3 measurement|diacylglycerol 36:4 measurement|diacylglycerol 38:5 measurement|diglyceride measurement|disintegrin and metalloproteinase domain-containing protein 11 measurement|endothelial monocyte-activating polypeptide 2 measurement|eosinophil count|ephrin-B1 measurement|erythrocyte band 7 integral membrane protein measurement|esterified cholesterol measurement|familial lipoprotein lipase deficiency|family history of Alzheimer’s disease|free cholesterol in very large VLDL measurement|free cholesterol measurement|free cholesterol:total lipids ratio|glutathione S-transferase Mu 1 measurement|glycerophospholipid measurement|glycoprotein measurement|health study participation|high density lipoprotein cholesterol measurement|interferon-induced protein with tetratricopeptide repeats 2 measurement|intermediate density lipoprotein measurement|linoleic acid measurement|linoleoyl-arachidonoyl-glycerol (18:2/20:4) [1] measurement|linoleoyl-arachidonoyl-glycerol (18:2/20:4) [2] measurement|linoleoyl-linoleoyl-glycerol (18:2/18:2) [1] measurement|lipid measurement|lipoprotein A measurement|liver disease|lobar intracerebral hemorrhage|low density lipoprotein cholesterol measurement|memory performance|metabolic syndrome|neuronal pentraxin-2 measurement|oleoyl-arachidonoyl-glycerol (18:1/20:4) [1] measurement|oleoyl-arachidonoyl-glycerol (18:1/20:4) [2] measurement|oleoyl-linoleoyl-glycerol (18:1/18:2) [1] measurement|oleoyl-linoleoyl-glycerol (18:1/18:2) [2] measurement|oleoyl-oleoyl-glycerol (18:1/18:1) [2] measurement|omega-6 polyunsaturated fatty acid measurement|phosphatidylcholine measurement|phospholipid measurement|phospholipids in very large HDL measurement|phospholipids in very large VLDL measurement|platelet component distribution width|polyunsaturated fatty acid measurement|protein measurement|protein MENT measurement|protein S100-A13 measurement|protocadherin beta-10 measurement|quinone oxidoreductase-like protein 1 measurement|RAC-beta serine/threonine-protein kinase measurement|ras-related protein Rab-14 measurement|remnant cholesterol measurement|repulsive guidance molecule A measurement|response to COVID-19 vaccine|selenoprotein S measurement|serum alanine aminotransferase measurement|serum albumin amount|sex hormone-binding globulin measurement|sleep duration trait|sphingomyelin measurement|synaptotagmin-like protein 4 measurement|testosterone measurement|TOM1-like protein 1 measurement|total cholesterol measurement|total lipids in large HDL|total lipids in very large VLDL measurement|triglyceride measurement|triglyceride:HDL cholesterol ratio|triglycerides in small HDL measurement|triglycerides in small VLDL measurement|triglycerides in very large HDL measurement|triglycerides in very large VLDL measurement|triglycerides in VLDL measurement|triglycerides:total lipids ratio|tubulin-specific chaperone A measurement|type 2 diabetes mellitus|ubiquitin-conjugating enzyme E2 G2 measurement|uncharacterized protein C14orf93 measurement|VLDL particle size	APOE|APOC1
4473	rs10265221	M04AA01	Allopurinol	igfbp4|umod	2	3.21358396419595	0.141491	Abnormality of metabolism/homeostasis|Agents acting on the renin-angiotensin system use measurement|anemia|anemia (phenotype)|Antihypertensive use measurement|bladder calculus|blood sodium bicarbonate amount|blood urea nitrogen measurement|Calcium channel blocker use measurement|calcium measurement|chronic kidney disease|creatine measurement|cystatin C measurement|diastolic blood pressure|diastolic blood pressure change measurement|drug use measurement|erythrocyte count|essential hypertension|glomerular filtration rate|gout|hematocrit|hemoglobin measurement|hypertension|hypertensive heart disease|kidney disease|kidney failure|nephrolithiasis|potassium measurement|pulse pressure measurement|serum creatinine amount|systolic blood pressure|urate measurement|uric acid measurement|uromodulin measurement	PRKAG2
2515	rs11680123	M04AA01	Allopurinol	chi3l1	1	7.24204730781494	0.14155	acne|follistatin measurement|galanin peptides measurement|proactivator polypeptide-like 1 measurement|risk-taking behaviour|sexual activity behaviour attribute|smoking initiation|smoking status measurement	-
3244	3:98670113_AAAGTAT_A	M04AA01	Allopurinol	erbb4	1	7.24204730781494	0.14155		-|PDLIM1P4|DCBLD2|LINC00973
4993	rs76428106	N03AF01	Carbamazepine	il6r|lag3|spink2	3	2.42590500612401	0.1417	ACPA-positive rheumatoid arthritis|apolipoprotein A 1 measurement|autoimmune thyroid disease|basophil count|cystatin C measurement|fms-related tyrosine kinase 3 ligand measurement|granulocyte percentage of myeloid white cells|high density lipoprotein cholesterol measurement|hypothyroidism|L-Selectin measurement|leukocyte quantity|level of interleukin-12 subunit beta in blood|low density lipoprotein cholesterol measurement|lymphocyte count|lymphocyte percentage of leukocytes|monocyte count|monocyte percentage of leukocytes|myeloid leukocyte count|neutrophil count|quinolinate measurement|rheumatoid arthritis|rheumatoid factor seropositivity measurement|Thyroid preparation use measurement|total blood protein measurement|total cholesterol measurement	FLT3
1408	rs71126747	L01BA01	Methotrexate	il15	1	7.64723017610006	0.141778		FUT8|-
1451	rs11846959	L01BA01	Methotrexate	dctpp1	1	7.64723017610006	0.141778	39S ribosomal protein L33|AGRP/CCN1 protein level ratio in blood|asporin measurement|blood protein measurement|blood VLDL cholesterol amount|body height|cholesterol in very small VLDL measurement|cholesterol:total lipids ratio|cholesteryl esters:total lipids ratio|chylomicron amount|esterified cholesterol measurement|free cholesterol in very small VLDL measurement|free cholesterol:total lipids ratio|glutathione S-transferase Mu 1 measurement|high density lipoprotein cholesterol measurement|intermediate density lipoprotein measurement|lysosomal acid phosphatase measurement|mitochondrial measurement|PH and SEC7 domain-containing protein 1 measurement|phospholipids:total lipids ratio|protein measurement|triglycerides:total lipids ratio	SERPINA1
1604	rs76648483	L01BA01	Methotrexate	cd300e	1	7.64723017610006	0.141778	eosinophil count|eosinophil percentage of leukocytes|granulocyte percentage of myeloid white cells|leukocyte quantity|monocyte count|monocyte measurement|monocyte percentage of leukocytes|myeloid leukocyte count|neutrophil count	BCL2A1
1711	rs180744	L01BA01	Methotrexate	apobr	1	7.64723017610006	0.141778		NUPR1|APOBR|CDC37P2|CLN3|IL27|SGF29
2282	rs55737395	L01BA01	Methotrexate	il15	1	7.64723017610006	0.141778	blood protein measurement|erythrocyte count|erythrocyte volume|immunoglobulin lambda-like polypeptide 1 measurement|mean corpuscular hemoglobin|sex hormone-binding globulin measurement|triglyceride measurement	-
246	rs143634417	L01BA01	Methotrexate	cd300e	1	7.64723017610006	0.141778	basophil count|cholesteryl ester measurement|cholesteryl esters:total lipids ratio|eosinophil count|glomerular filtration rate|high density lipoprotein cholesterol measurement|intermediate density lipoprotein measurement|phospholipids:total lipids ratio|serum creatinine amount	-|CYCSP51|GOLPH3L
2521	2:61689996_CA_C	L01BA01	Methotrexate	prg2	1	7.64723017610006	0.141778	neutrophil count	USP34|SNORA70B|XPO1
259	rs12133641	L01BA01	Methotrexate	il6	1	7.64723017610006	0.141778	allergic rhinitis|asthma|atopic eczema|C-reactive protein measurement|coronary artery disease|Eczematoid dermatitis|heart disease|interleukin 6 receptor subunit alpha measurement|interleukin-6 measurement|mean corpuscular hemoglobin concentration|monocyte count	IL6R
3581	rs10014102	L01BA01	Methotrexate	ctsv	1	7.64723017610006	0.141778	alpha-2-macroglobulin measurement|apolipoprotein A 1 measurement|BMI-adjusted waist circumference|BMI-adjusted waist-hip ratio|body height|calcium measurement|free androgen index|glomerular filtration rate|gout|high density lipoprotein cholesterol measurement|inflammatory bowel disease|insomnia|insulin measurement|knee|osteoarthritis|testosterone measurement|total knee arthroplasty|ulcerative colitis|urate measurement|uric acid measurement	TET2-AS1|TET2
474	10:959007_CT_C	L01BA01	Methotrexate	cda	1	7.64723017610006	0.141778	basophil count|eosinophil count|eosinophil percentage of granulocytes|eosinophil percentage of leukocytes|MMP8/MMP9 protein level ratio in blood|MMP9/OLR1 protein level ratio in blood|OLR1/OSM protein level ratio in blood	LARP4B|-
3808	rs2548999	B01AA03	Warfarin	acy3|gzma|lag3|vcam1	4	2.13635399027418	0.141844	high density lipoprotein cholesterol measurement	IRF1-AS1|IRF1|Y_RNA
2340	rs1065853	N03AB02	Phenytoin	cxcl13|gpr37|slc39a5	3	2.42132775192608	0.142001	Alzheimer disease|apolipoprotein A 1 measurement|apolipoprotein B measurement|blood VLDL cholesterol amount|cholesterol:total lipids ratio|cholesteryl ester 16:0 measurement|cholesteryl ester 18:0 measurement|cholesteryl ester 18:2 measurement|cholesteryl ester measurement|cholesteryl esters:total lipids ratio|chylomicron amount|coronary artery disease|esterified cholesterol measurement|free cholesterol measurement|free cholesterol:total lipids ratio|high density lipoprotein cholesterol measurement|Hypercholesterolemia|intermediate density lipoprotein measurement|LDL cholesterol change measurement|lipid measurement|lipoprotein measurement|low density lipoprotein cholesterol measurement|phosphatidylcholine measurement|phospholipid measurement|phospholipids:total lipids ratio|response to statin|sphingomyelin measurement|total cholesterol measurement|triglyceride measurement|triglycerides:total lipids ratio	APOC1|APOE|APOC1P1
925	rs964184	A07EA03	Prednisone	cxcl13	1	7.23717727589999	0.142188	1-linoleoylglycerol (18:2) measurement|1-margaroyl-2-linoleoyl-GPC (17:0/18:2) measurement|1-palmitoyl-2-docosahexaenoyl-GPC (16:0/22:6) measurement|1-palmitoyl-2-linoleoyl-GPC (16:0/18:2) measurement|1-palmitoyl-2-linoleoyl-GPE (16:0/18:2) measurement|1-palmitoyl-2-stearoyl-GPC (16:0/18:0) measurement|1-stearoyl-2-arachidonoyl-GPE (18:0/20:4) measurement|1-stearoyl-2-arachidonoyl-GPI (18:0/20:4) measurement|1-stearoyl-2-linoleoyl-GPC (18:0/18:2) measurement|1-stearoyl-2-linoleoyl-GPE (18:0/18:2) measurement|1-stearoyl-2-linoleoyl-GPI (18:0/18:2) measurement|1-stearoyl-2-oleoyl-GPI (18:0/18:1) measurement|1-stearoyl-GPE (18:0) measurement|18:1 measurement|Abdominal Aortic Aneurysm|acetoacetate measurement|acetone measurement|Agents acting on the renin-angiotensin system use measurement|alanine measurement|aneurysm|angina pectoris|antihyperlipidemic drug use measurement|Antithrombotic agent use measurement|aortic aneurysm|apolipoprotein A 1 measurement|apolipoprotein A-V measurement|apolipoprotein B measurement|apolipoprotein B to apolipoprotein A1 ratio|aspartate aminotransferase measurement|aspartate aminotransferase to alanine aminotransferase ratio|aspirin use measurement|bilirubin measurement|blood metabolite measurement|blood protein measurement|blood VLDL cholesterol amount|CASP3/SULT1A1 protein level ratio in blood|CDKN1A/ENO2 protein level ratio in blood|CDKN1A/FXN protein level ratio in blood|cholesterol efflux capacity measurement|cholesterol esters in large HDL measurement|cholesterol esters in large LDL measurement|cholesterol esters in large VLDL measurement|cholesterol esters in medium LDL measurement|cholesterol esters in medium VLDL measurement|cholesterol in chylomicrons and extremely large VLDL measurement|cholesterol in large HDL measurement|cholesterol in large VLDL measurement|cholesterol in medium LDL measurement|cholesterol in medium VLDL measurement|cholesterol in small LDL measurement|cholesterol in small VLDL measurement|cholesterol in very large HDL measurement|cholesterol in very large VLDL measurement|cholesterol in very small VLDL measurement|cholesterol to total lipids in IDL percentage|cholesterol to total lipids in large HDL percentage|cholesterol to total lipids in large LDL percentage|cholesterol to total lipids in large VLDL percentage|cholesterol to total lipids in medium HDL percentage|cholesterol to total lipids in medium LDL percentage|cholesterol to total lipids in medium VLDL percentage|cholesterol to total lipids in small HDL percentage|cholesterol to total lipids in small VLDL percentage|cholesterol to total lipids in very large VLDL percentage|cholesterol to total lipids in very small VLDL percentage|cholesterol:total lipids ratio|cholesteryl ester 16:0 measurement|cholesteryl ester 16:1 measurement|cholesteryl ester 16:2 measurement|cholesteryl ester 18:0 measurement|cholesteryl ester 18:1 measurement|cholesteryl ester 18:2 measurement|cholesteryl ester 18:3 measurement|cholesteryl ester 20:3 measurement|cholesteryl ester 20:4 measurement|cholesteryl ester 20:5 measurement|cholesteryl ester measurement|cholesteryl esters to total lipids in IDL percentage|cholesteryl esters to total lipids in large HDL percentage|cholesteryl esters to total lipids in large LDL percentage|cholesteryl esters to total lipids in large VLDL percentage|cholesteryl esters to total lipids in medium HDL percentage|cholesteryl esters to total lipids in medium LDL percentage|cholesteryl esters to total lipids in medium VLDL percentage|cholesteryl esters to total lipids in small HDL percentage|cholesteryl esters to total lipids in small LDL percentage|cholesteryl esters to total lipids in small VLDL percentage|cholesteryl esters to total lipids in very large HDL percentage|cholesteryl esters to total lipids in very large VLDL percentage|cholesteryl esters to total lipids in very small VLDL percentage|cholesteryl esters:total lipids ratio|chylomicron amount|concentration of chylomicrons and extremely large VLDL particles measurement|concentration of large LDL particles measurement|coronary artery disease|coronary atherosclerosis|cytochrome p450 3a4 measurement|DCN1-like protein 5 measurement|degree of unsaturation measurement|diacylglycerol 32.2 measurement|diacylglycerol 33:1 measurement|diacylglycerol 34:0 measurement|diacylglycerol 34:1 measurement|diacylglycerol 34:2 measurement|diacylglycerol 34:3 measurement|diacylglycerol 36:1 measurement|diacylglycerol 36:2 measurement|diacylglycerol 36:3 measurement|diacylglycerol 36:4 measurement|diacylglycerol 44:6 measurement|diacylglycerol 44:7 measurement|diet measurement|diglyceride measurement|disease|docosahexaenoic acid measurement|docosahexaenoic acid to total fatty acids percentage|drug use measurement|erythrocyte volume|essential hypertension|esterified cholesterol measurement|familial hyperlipidemia|familial lipoprotein lipase deficiency|family history|fatty acid change measurement|fatty acid measurement|free cholesterol in chylomicrons and extremely large VLDL measurement|free cholesterol in large HDL measurement|free cholesterol in large VLDL measurement|free cholesterol in medium VLDL measurement|free cholesterol in small VLDL measurement|free cholesterol in very large HDL measurement|free cholesterol in very large VLDL measurement|free cholesterol in very small VLDL measurement|free cholesterol in VLDL measurement|free cholesterol measurement|free cholesterol to total lipids in chylomicrons and extremely large VLDL percentage|free cholesterol to total lipids in IDL percentage|free cholesterol to total lipids in large HDL percentage|free cholesterol to total lipids in large LDL percentage|free cholesterol to total lipids in medium HDL percentage|free cholesterol to total lipids in medium LDL percentage|free cholesterol to total lipids in medium VLDL percentage|free cholesterol to total lipids in small LDL percentage|free cholesterol to total lipids in small VLDL percentage|free cholesterol to total lipids in very large VLDL percentage|free cholesterol to total lipids in very small VLDL percentage|free cholesterol:total lipids ratio|glycoprotein measurement|HDL particle size|heart disease|hematocrit|high density lipoprotein cholesterol measurement|HMG CoA reductase inhibitor use measurement|Hypercholesterolemia|hyperlipidemia|Hyperlipidemia|hypertension|Hypertriglyceridemia|ig Kappa chain V-I region HK102- like measurement|inactive gamma-glutamyltranspeptidase 2 measurement|intermediate density lipoprotein measurement|isoleucine measurement|kit ligand amount|LDL particle size|LDLR/MEGF9 protein level ratio in blood|leucine measurement|level of 1-palmitoyl-2-linoleoyl-sn-glycerol in blood|level of Diacylglycerol (16:0_18:1) in blood serum|level of Phosphatidylcholine (16:0_18:2) in blood serum|level of Phosphatidylcholine (17:0_18:2) in blood serum|level of Phosphatidylcholine (18:0_18:2) in blood serum|level of Phosphatidylcholine (O-16:1_18:1) in blood serum|level of Phosphatidylethanolamine (18:0_18:2) in blood serum|level of Phosphatidylinositol (16:0_18:1) in blood serum|level of Phosphatidylinositol (18:0_18:1) in blood serum|level of Phosphatidylinositol (18:0_18:2) in blood serum|level of Phosphatidylinositol (18:0_20:3) in blood serum|level of Phosphatidylinositol (18:0_20:4) in blood serum|level of Triacylglycerol (49:2) in blood serum|level of Triacylglycerol (51:3) in blood serum|level of Triacylglycerol (51:4) in blood serum|level of Triacylglycerol (53:3) in blood serum|level of Triacylglycerol (53:4) in blood serum|level of triacylglycerol (56:6) in blood serum|linoleic acid measurement|linoleoyl-arachidonoyl-glycerol (18:2/20:4) [1] measurement|linoleoyl-linolenoyl-glycerol (18:2/18:3) [2] measurement|linoleoyl-linoleoyl-glycerol (18:2/18:2) [1] measurement|lipid measurement|lipoprotein measurement|lipoprotein-associated phospholipase A(2) measurement|low density lipoprotein cholesterol measurement|low density lipoprotein triglyceride measurement|lysophosphatidylcholine measurement|mean corpuscular hemoglobin concentration|mean reticulocyte volume|metabolic disease|metabolic syndrome|metabolite measurement|monocyte count|monounsaturated fatty acids; 16:1|N-palmitoyl-sphingosine (d18:1/16:0) measurement|neurexophilin-3 measurement|non-high density lipoprotein cholesterol measurement|nucleosome assembly protein 1-like 2 measurement|oleoyl-arachidonoyl-glycerol (18:1/20:4) [1] measurement|oleoyl-linoleoyl-glycerol (18:1/18:2) [1] measurement|oleoyl-linoleoyl-glycerol (18:1/18:2) [2] measurement|oleoyl-oleoyl-glycerol (18:1/18:1) [1] measurement|oleoyl-oleoyl-glycerol (18:1/18:1) [2] measurement|omega-3 polyunsaturated fatty acid measurement|omega-6 polyunsaturated fatty acid measurement|omega-6:omega-3 polyunsaturated fatty acid ratio|palmitoleoyl-linoleoyl-glycerol (16:1/18:2) [1] measurement|palmitoyl-linoleoyl-glycerol (16:0/18:2) [1] measurement|palmitoyl-linoleoyl-glycerol (16:0/18:2) [2] measurement|PDLIM7/SRC protein level ratio in blood|PH and SEC7 domain-containing protein 2 measurement|phosphatidate measurement|phosphatidylcholine measurement|phosphatidylethanolamine measurement|phosphatidylinositol measurement|phosphoglycerides measurement|phospholipid measurement|phospholipids in chylomicrons and extremely large VLDL measurement|phospholipids in IDL measurement|phospholipids in large HDL measurement|phospholipids in large LDL measurement|phospholipids in large VLDL measurement|phospholipids in medium LDL measurement|phospholipids in medium VLDL measurement|phospholipids in small LDL measurement|phospholipids in small VLDL measurement|phospholipids in very large HDL measurement|phospholipids in very large VLDL measurement|phospholipids in very small VLDL measurement|phospholipids in VLDL measurement|phospholipids:total lipids ratio|platelet component distribution width|platelet count|platelet volume|polyunsaturated fatty acid measurement|polyunsaturated fatty acids to monounsaturated fatty acids ratio|polyunsaturated fatty acids to total fatty acids percentage|protein CEI measurement|protein measurement|protocadherin beta-10 measurement|PTPN6/YES1 protein level ratio in blood|quinone oxidoreductase-like protein 1 measurement|Red cell distribution width|remnant cholesterol measurement|response to high fat food intake|response to vitamin|reticulocyte count|reticulocyte measurement|rho GTPase-activating protein 36 measurement|saturated fatty acids measurement|serum creatinine amount|serum metabolite measurement|sleep duration trait|sodium-coupled monocarboxylate transporter 1 measurement|sphingomyelin measurement|SRC/SULT1A1 protein level ratio in blood|sterol measurement|total cholesterol change measurement|total cholesterol in large LDL|total cholesterol in large VLDL|total cholesterol in medium LDL|total cholesterol in medium VLDL|total cholesterol in small LDL|total cholesterol in small VLDL|total cholesterol measurement|total lipids in chylomicrons and extremely large VLDL measurement|total lipids in IDL|total lipids in large HDL|total lipids in large LDL|total lipids in large VLDL|total lipids in lipoprotein particles measurement|total lipids in medium LDL|total lipids in medium VLDL|total lipids in small LDL|total lipids in small VLDL|total lipids in very large HDL measurement|total lipids in very large VLDL measurement|total lipids in very small VLDL measurement|total lipids in VLDL measurement|triacylglycerol 48:1 measurement|triacylglycerol 48:2 measurement|triacylglycerol 48:3 measurement|triacylglycerol 50:1 measurement|triacylglycerol 50:2 measurement|triacylglycerol 50:3 measurement|triacylglycerol 50:4 measurement|triacylglycerol 50:5 measurement|triacylglycerol 51:2 measurement|triacylglycerol 52:2 measurement|triacylglycerol 52:3 measurement|triacylglycerol 52:4 measurement|triacylglycerol 52:5 measurement|triacylglycerol 52:6 measurement|triacylglycerol 53:2 measurement|triacylglycerol 54:2 measurement|triacylglycerol 54:3 measurement|triacylglycerol 54:4 measurement|triacylglycerol 54:5 measurement|triacylglycerol 54:6 measurement|triacylglycerol 54:7 measurement|triacylglycerol 56:3 measurement|triacylglycerol 56:4 measurement|triacylglycerol 56:5 measurement|triacylglycerol 56:6 measurement|triacylglycerol 56:7 measurement|triacylglycerol 56:8 measurement|triacylglycerol 58:7 measurement|triacylglycerol 58:8 measurement|triglyceride change measurement|triglyceride measurement|triglyceride:HDL cholesterol ratio|triglycerides in chylomicrons and extremely large VLDL measurement|triglycerides in HDL measurement|triglycerides in IDL measurement|triglycerides in large LDL measurement|triglycerides in large VLDL measurement|triglycerides in LDL measurement|triglycerides in medium HDL measurement|triglycerides in medium LDL measurement|triglycerides in medium VLDL measurement|triglycerides in small HDL measurement|triglycerides in small LDL measurement|triglycerides in small VLDL measurement|triglycerides in very large HDL measurement|triglycerides in very large VLDL measurement|triglycerides in very small VLDL measurement|triglycerides in VLDL measurement|triglycerides to phosphoglycerides ratio|triglycerides to total lipids in IDL percentage|triglycerides to total lipids in large HDL percentage|triglycerides to total lipids in large LDL percentage|triglycerides to total lipids in medium HDL percentage|triglycerides to total lipids in medium LDL percentage|triglycerides to total lipids in medium VLDL percentage|triglycerides to total lipids in small HDL percentage|triglycerides to total lipids in small LDL percentage|triglycerides to total lipids in small VLDL percentage|triglycerides to total lipids in very large HDL percentage|triglycerides to total lipids in very large VLDL percentage|triglycerides to total lipids in very small VLDL percentage|triglycerides:total lipids ratio|tRNA (guanine-N(7)-)-methyltransferase measurement|valine measurement|vitamin D deficiency|vitamin D measurement|vitamin E measurement|VLDL particle size|X-03094 measurement|X-24870 measurement	BUD13-DT|BUD13
3096	rs738409	A11BA	Multivitamin	ddc	1	8.56445556055675	0.142497	aspartate aminotransferase measurement|blood VLDL cholesterol amount|cholesterol:total lipids ratio|cholesteryl esters:total lipids ratio|chylomicron amount|cirrhosis of liver|diabetes mellitus|diacylglycerol 38:5 measurement|drug use measurement|erythrocyte volume|fatty acid measurement|free cholesterol:total lipids ratio|gout|hepatocellular carcinoma|high density lipoprotein cholesterol measurement|intermediate density lipoprotein measurement|level of triacylglycerol (56:6) in blood serum|linoleic acid measurement|liver cancer|liver disease|liver fat measurement|low density lipoprotein cholesterol measurement|metabolite measurement|non-alcoholic fatty liver disease|non-alcoholic steatohepatitis|phospholipids:total lipids ratio|platelet count|serum alanine aminotransferase measurement|total cholesterol measurement|triglyceride measurement|triglycerides:total lipids ratio|urate measurement|uric acid measurement	PNPLA3
100	rs705193	A10BA02	Metformin	suox	1	Inf	0.142515	liver disease|platelet component distribution width|potassium measurement	GJA4
1012	rs11616188	A10BA02	Metformin	cr2	1	Inf	0.142515	Crohn's disease|eosinophil count|erythrocyte volume|mean corpuscular hemoglobin concentration|monocyte count|platelet count	LTBR
1014	rs25680	A10BA02	Metformin	cd27	1	Inf	0.142515	blood protein measurement|CD27/CD79B protein level ratio in blood|CD27/DLL1 protein level ratio in blood|CD27/ICAM3 protein level ratio in blood|CD27/NBL1 protein level ratio in blood|CD27/NECTIN4 protein level ratio in blood|CD27/TGFBR2 protein level ratio in blood|CD27/TNFRSF13B protein level ratio in blood|CD27/TNFRSF9 protein level ratio in blood	CD27
1023	rs191448232	A10BA02	Metformin	c1rl	1	Inf	0.142515	complement C1r subcomponent-like protein measurement	C1RL
103	rs36043533	A10BA02	Metformin	rspo1	1	Inf	0.142515	protein measurement	RSPO1
1031	rs11054859	A10BA02	Metformin	cd163	1	Inf	0.142515	scavenger receptor cysteine-rich type 1 protein m130 measurement	-
1036	rs117213717	A10BA02	Metformin	clec4a	1	Inf	0.142515		CLEC4A
1047	12:9749022_GTT_G	A10BA02	Metformin	klrb1	1	Inf	0.142515		KLRB1
1052	rs7135494	A10BA02	Metformin	klrd1	1	Inf	0.142515	KLRB1/KLRD1 protein level ratio in blood|KLRD1/LY9 protein level ratio in blood	KLRD1
1055	rs4763577	A10BA02	Metformin	megf10	1	Inf	0.142515		YBX3
1065	rs12811932	A10BA02	Metformin	hmox1	1	Inf	0.142515	response to angiotensin receptor blocker|systemic lupus erythematosus	CREBL2
1067	rs759756473	A10BA02	Metformin	spock1	1	Inf	0.142515	erythrocyte count|hematocrit|hemoglobin measurement|testican-2 measurement	GPRC5A
1070	rs7316339	A10BA02	Metformin	cd160	1	Inf	0.142515		-
1078	rs1366	A10BA02	Metformin	lamb1	1	Inf	0.142515		GOLT1B
1080	rs12310519	A10BA02	Metformin	col9a1	1	Inf	0.142515	Back pain|Intervertebral disk degeneration|knee|osteoarthritis|spinal stenosis|total knee arthroplasty|vertebral column disorder	SOX5
109	rs7529794	A10BA02	Metformin	cd1c	1	Inf	0.142515	1-(1-enyl-palmitoyl)-GPC (P-16:0) measurement|1-(1-enyl-stearoyl)-GPE (P-18:0) measurement|1-arachidonoyl-GPE (20:4n6) measurement|1-arachidoyl-GPC (20:0) measurement|1-docosahexaenoyl-GPE (22:6) measurement|1-eicosapentaenoyl-GPE (20:5) measurement|1-linolenoyl-GPC (18:3) measurement|1-linoleoyl-GPC (18:2) measurement|1-linoleoyl-GPE (18:2) measurement|1-oleoyl-GPC (18:1) measurement|1-oleoyl-GPE (18:1) measurement|1-palmitoleoyl-GPC (16:1) measurement|1-palmitoyl-GPC (16:0) measurement|1-palmitoyl-GPE (16:0) measurement|1-stearoyl-GPC (18:0) measurement|1-stearoyl-GPE (18:0) measurement|2-linoleoyl-GPC (18:2) measurement|2-linoleoyl-GPE (18:2) measurement|2-oleoyl-GPC (18:1) measurement|2-palmitoyl-GPC (16:0) measurement|2-palmitoyl-GPE (16:0) measurement|2-stearoyl-GPE (18:0) measurement|blood VLDL cholesterol amount|carnitine measurement|cholesterol:total lipids ratio|erythrocyte count|erythrocyte volume|glycerophosphoethanolamine measurement|glycerophosphorylcholine measurement|hematocrit|hemoglobin measurement|high density lipoprotein cholesterol measurement|intermediate density lipoprotein measurement|leukocyte quantity|level of Phosphatidylcholine (16:0_0:0) in blood serum|level of Phosphatidylcholine (18:1_0:0) in blood serum|level of Phosphatidylcholine (18:2_0:0) in blood serum|level of Phosphatidylethanolamine (18:0_0:0) in blood serum|low density lipoprotein cholesterol measurement|lymphocyte count|lysophosphatidylcholine measurement|lysophosphatidylethanolamine measurement|metabolic syndrome|platelet count|platelet crit|platelet volume|Red cell distribution width|stearoylcarnitine measurement|triglyceride measurement|triglyceride:HDL cholesterol ratio|triglycerides:total lipids ratio	-
1092	rs7136079	A10BA02	Metformin	crybb2	1	Inf	0.142515	body height|vital capacity	CAPRIN2
1094	rs9738365	A10BA02	Metformin	fut3_fut5	1	Inf	0.142515	C-reactive protein measurement	-
11	rs1123571	A10BA02	Metformin	pon1	1	Inf	0.142515	alkaline phosphatase measurement|fatty acid measurement|glomerular filtration rate|high density lipoprotein cholesterol measurement|linoleic acid measurement|lipid measurement|low density lipoprotein cholesterol measurement|omega-3 polyunsaturated fatty acid measurement|phospholipid measurement|vitamin C measurement|vitamin D measurement	MORN1
110	rs12142181	A10BA02	Metformin	dsg4	1	Inf	0.142515	basal cell carcinoma	-
1101	rs10689022	A10BA02	Metformin	ccer2	1	Inf	0.142515		-
1109	rs2240079	A10BA02	Metformin	endou	1	Inf	0.142515	blood protein measurement|poly(U)-specific endoribonuclease measurement	RPAP3-DT
1113	rs12424638	A10BA02	Metformin	nme3	1	Inf	0.142515		CCDC65
112	rs142157365	A10BA02	Metformin	guca2a	1	Inf	0.142515		GUCA2A
1120	rs2857672	A10BA02	Metformin	plb1	1	Inf	0.142515		KRT83
1121	rs607860	A10BA02	Metformin	krt5	1	Inf	0.142515	cutaneous squamous cell carcinoma|skin disease	KRT5
1122	rs3809185	A10BA02	Metformin	fabp9	1	Inf	0.142515		KRT71
1123	rs3837476	A10BA02	Metformin	psapl1	1	Inf	0.142515		KRT1
1127	rs11170326	A10BA02	Metformin	krt19	1	Inf	0.142515	diastolic blood pressure	KRT8
1128	rs10876406	A10BA02	Metformin	igfbp6	1	Inf	0.142515	blood VLDL cholesterol amount|cholesterol:total lipids ratio|cholesteryl ester 18:0 measurement|cholesteryl ester 20:1 measurement|cholesteryl ester 24:0 measurement|cholesteryl esters:total lipids ratio|free cholesterol:total lipids ratio|level of Sterol ester (27:1/17:0) in blood serum|level of Sterol ester (27:1/18:0) in blood serum|linoleic acid measurement|low density lipoprotein cholesterol measurement|polyunsaturated fatty acid measurement	SOAT2
1130	rs4759061	A10BA02	Metformin	dmp1	1	Inf	0.142515	alkaline phosphatase measurement|body height|bone tissue density|erythrocyte volume|mean corpuscular hemoglobin|osteoporosis	SP7
1133	rs10444559	A10BA02	Metformin	pinlyp	1	Inf	0.142515		-
1134	rs57603894	A10BA02	Metformin	dsg4	1	Inf	0.142515	DSG4/FABP9 protein level ratio in blood|nail anomaly	-
114	rs11210731	A10BA02	Metformin	ermap	1	Inf	0.142515		ZNF691
1141	rs141735896	A10BA02	Metformin	suox	1	Inf	0.142515		SUOX
1149	rs142650905	A10BA02	Metformin	hyal1	1	Inf	0.142515		LRP1
1151	rs3024971	A10BA02	Metformin	il5ra	1	Inf	0.142515	adult onset asthma|age at onset|allergic disease|allergic rhinitis|allergic sensitization measurement|Antihistamine use measurement|asthma|atopic eczema|basophil count|childhood onset asthma|Eczematoid dermatitis|eosinophil count|eosinophil percentage of granulocytes|eosinophil percentage of leukocytes|immunoglobulin E measurement|Inhalant adrenergic use measurement|monocyte count|mosquito bite reaction size measurement|neutrophil percentage of granulocytes|serum IgE amount|urticaria	NAB2
1153	12:57565845_CT_C	A10BA02	Metformin	dsg4	1	Inf	0.142515	apolipoprotein A 1 measurement|balding measurement|cystatin C measurement|high density lipoprotein cholesterol measurement|urate measurement	LRP1
116	rs2484713	A10BA02	Metformin	havcr1	1	Inf	0.142515	glomerular filtration rate|protein measurement|serum creatinine amount	CFAP57
1161	rs466776	A10BA02	Metformin	wif1	1	Inf	0.142515	wnt inhibitory factor 1 measurement	RNU6ATAC42P
1162	rs35084099	A10BA02	Metformin	clul1	1	Inf	0.142515	BMI-adjusted hip circumference|body height|heel bone mineral density|hip|Inguinal hernia|insomnia|knee|number of teeth|odontogenesis|osteoarthritis|platelet count|platelet crit|tooth eruption	HMGA2
1163	rs777908331	A10BA02	Metformin	gcnt1	1	Inf	0.142515	lymphocyte count|myeloid leukocyte count|platelet count	IFNG
1168	rs10879065	A10BA02	Metformin	afp	1	Inf	0.142515		MYRFL
1185	rs790462	A10BA02	Metformin	prg3	1	Inf	0.142515	body height	BTG1-DT
1186	rs59199058	A10BA02	Metformin	psapl1	1	Inf	0.142515	aspartate aminotransferase measurement|cognitive function measurement|intelligence|self reported educational attainment	EEA1
1187	rs7953508	A10BA02	Metformin	wif1	1	Inf	0.142515	anthropometric measurement|appendicular lean mass|BMI-adjusted hip circumference|body height|body surface area|body weight|bone tissue density|free androgen index|lean body mass|sex hormone-binding globulin measurement|testosterone measurement|type 2 diabetes mellitus	-
1189	rs151004395	A10BA02	Metformin	cr2	1	Inf	0.142515	diastolic blood pressure|diastolic blood pressure change measurement|pulse pressure measurement|systolic blood pressure	CEP83
1191	rs2660896	A10BA02	Metformin	lta4h	1	Inf	0.142515	histidine measurement	LTA4H
1192	rs2660869	A10BA02	Metformin	prcp	1	Inf	0.142515		-
1199	rs10778143	A10BA02	Metformin	scpep1	1	Inf	0.142515	blood protein measurement|iduronate 2-sulfatase measurement	CHPT1
12	rs2495366	A10BA02	Metformin	tnfrsf14	1	Inf	0.142515	asthma|blood protein measurement|body mass index|CD46/TNFRSF14 protein level ratio in blood|eosinophil count|eosinophil percentage of leukocytes|ESAM/TNFRSF14 protein level ratio in blood|inflammatory bowel disease|LTBR/TNFRSF14 protein level ratio in blood|NECTIN2/TNFRSF14 protein level ratio in blood|protein measurement|ulcerative colitis	TNFRSF14-AS1
1205	rs10860937	A10BA02	Metformin	xpnpep2	1	Inf	0.142515	apolipoprotein A 1 measurement|body mass index|C-reactive protein measurement|esterified cholesterol measurement|free androgen index|free cholesterol in medium HDL measurement|high density lipoprotein cholesterol measurement|low density lipoprotein cholesterol measurement|phospholipids in medium HDL measurement|phospholipids:total lipids ratio|retinal layer thickness|serum gamma-glutamyl transferase measurement|sex hormone-binding globulin measurement|testosterone measurement|total cholesterol measurement|total lipids in medium HDL measurement|triglyceride measurement	-
121	rs60766209	A10BA02	Metformin	scgn	1	Inf	0.142515	chromosome|telomeric region length	KIF2C
1210	rs2271637	A10BA02	Metformin	bmp10	1	Inf	0.142515	stem Cell Growth Factor beta measurement	STAB2
1211	rs117801489	A10BA02	Metformin	omd	1	Inf	0.142515	blood protein measurement|body height|central corneal thickness|COL1A1/OMD protein level ratio in blood|corneal resistance factor|lumican measurement|myelin protein P0 measurement|osteomodulin measurement|protein measurement	GLT8D2
1216	rs3764002	A10BA02	Metformin	acan	1	Inf	0.142515	alcohol consumption quality|anthropometric measurement|anxiety|anxiety measurement|appendicular lean mass|attention deficit hyperactivity disorder|bipolar disorder|BMI-adjusted waist circumference|BMI-adjusted waist-hip ratio|body fat percentage|diet measurement|Drugs used in diabetes use measurement|extraversion|fat pad mass|hemoglobin A1 measurement|hip|knee|metabolic syndrome|osteoarthritis|pain measurement|risk-taking behaviour|schizophrenia|total joint arthroplasty|total knee arthroplasty|type 2 diabetes mellitus|visceral adipose tissue quantity	WSCD2
1218	rs74792300	A10BA02	Metformin	selplg	1	Inf	0.142515	body height|P-selectin glycoprotein ligand 1 measurement	SELPLG
1223	rs4767023	A10BA02	Metformin	endou	1	Inf	0.142515	2'-5'-oligoadenylate synthase 1 measurement|age-related macular degeneration|body height|chronic lymphocytic leukemia|COVID-19|COVID-19 symptoms measurement|osteoarthritis|respiratory failure|systemic lupus erythematosus	OAS1
1226	rs12811045	A10BA02	Metformin	fgfr2	1	Inf	0.142515	bilirubin measurement|cystatin C measurement|serum gamma-glutamyl transferase measurement	-
1244	12:122588068_CT_C	A10BA02	Metformin	adgrg1	1	Inf	0.142515		MLXIP
1250	rs35658692	A10BA02	Metformin	timp4	1	Inf	0.142515	apolipoprotein A 1 measurement|body fat percentage|high density lipoprotein cholesterol measurement|low density lipoprotein cholesterol measurement|sleep duration trait|type 2 diabetes mellitus	RFLNA
1256	rs757206251	A10BA02	Metformin	il5ra	1	Inf	0.142515	blood glucose amount	-
1260	rs112538604	A10BA02	Metformin	umod	1	Inf	0.142515	body height|hematocrit|hemoglobin measurement	FBRSL1
1261	rs367988668	A10BA02	Metformin	treh	1	Inf	0.142515	alanine measurement|COVID-19|COVID-19 symptoms measurement|low density lipoprotein cholesterol measurement	FBRSL1
1268	rs2940232	A10BA02	Metformin	mepe	1	Inf	0.142515		-
1271	rs1961993	A10BA02	Metformin	c1qtnf9	1	Inf	0.142515		C1QTNF9-AS1
1272	rs61944841	A10BA02	Metformin	crybb2	1	Inf	0.142515	appendicular lean mass|coronary artery disease|glomerular filtration rate|knee|lean body mass|osteoarthritis|total knee arthroplasty	-
128	rs1015890	A10BA02	Metformin	dkk4	1	Inf	0.142515	alcohol consumption quality|basophil measurement|body fat percentage|body height|body mass index|body weight|erythrocyte attribute|erythrocyte count|erythrocyte volume|glucose measurement|insomnia|leukocyte quantity|lymphocyte count|major depressive disorder|mean corpuscular hemoglobin concentration|mean reticulocyte volume|metabolic syndrome|monocyte count|neuroticism measurement|open-angle glaucoma|platelet count|platelet volume|Red cell distribution width|serum gamma-glutamyl transferase measurement|wellbeing measurement	TAL1
1280	rs3742314	A10BA02	Metformin	umod	1	Inf	0.142515	glomerular filtration rate|serum creatinine amount	-
1282	rs9547922	A10BA02	Metformin	postn	1	Inf	0.142515	blood protein measurement|breastfeeding duration|gut microbiome measurement	-
1283	rs2485287	A10BA02	Metformin	mln	1	Inf	0.142515		LINC02334
1284	rs149175958	A10BA02	Metformin	nhlrc3	1	Inf	0.142515		NHLRC3
1288	rs3751437	A10BA02	Metformin	cr2	1	Inf	0.142515	arterial stiffness measurement|blood sodium bicarbonate amount	FOXO1
1295	rs4941543	A10BA02	Metformin	lcp1	1	Inf	0.142515		LCP1
1298	rs2217142	A10BA02	Metformin	tff2	1	Inf	0.142515		-
13	rs10910095	A10BA02	Metformin	cd160	1	Inf	0.142515	allergic rhinitis|asthma|autoimmune thyroid disease|body mass index|Eczematoid dermatitis|hypothyroidism|Thyroid preparation use measurement	-
1303	rs9568221	A10BA02	Metformin	afp	1	Inf	0.142515		SNRPGP14
1307	rs1570603	A10BA02	Metformin	crh	1	Inf	0.142515	blood phosphate measurement|body height|glomerular filtration rate|hematocrit|hemoglobin measurement|odontogenesis|platelet count|reticulocyte count	RNA5SP28
1312	rs7986845	A10BA02	Metformin	ccer2	1	Inf	0.142515		-
1321	rs9565082	A10BA02	Metformin	treh	1	Inf	0.142515	alkaline phosphatase measurement|apolipoprotein B measurement|low density lipoprotein cholesterol measurement	-
1325	rs12863734	A10BA02	Metformin	slitrk6	1	Inf	0.142515		SLITRK6
1330	13:98678557_CT_C	A10BA02	Metformin	crybb2	1	Inf	0.142515	body height	IPO5
1332	rs1034270	A10BA02	Metformin	itgbl1	1	Inf	0.142515		ITGBL1
1337	rs3742207	A10BA02	Metformin	col4a1	1	Inf	0.142515	arterial stiffness measurement	COL4A1
1349	rs3827905	A10BA02	Metformin	eddm3b	1	Inf	0.142515		EDDM3B
1356	rs17122962	A10BA02	Metformin	dsg4	1	Inf	0.142515		MMP14
1358	rs142153001	A10BA02	Metformin	psapl1	1	Inf	0.142515	body height	LRP10
1362	rs178761	A10BA02	Metformin	fut3_fut5	1	Inf	0.142515	free androgen index|sex hormone-binding globulin measurement|testosterone measurement	-
137	rs1418978	A10BA02	Metformin	cr2	1	Inf	0.142515		PLPP3
1372	rs28400019	A10BA02	Metformin	coch	1	Inf	0.142515	blood protein measurement|cochlin measurement	COCH
1375	rs9630357	A10BA02	Metformin	vegfa	1	Inf	0.142515		EGLN3
1378	rs199957765	A10BA02	Metformin	megf10	1	Inf	0.142515	BMI-adjusted hip circumference|creatine kinase measurement|diastolic blood pressure|systolic blood pressure	PRORP
1385	rs369723138	A10BA02	Metformin	spink1	1	Inf	0.142515		MIPOL1
140	1:58992273_CA_C	A10BA02	Metformin	dsg4	1	Inf	0.142515		OMA1
1416	rs7157093	A10BA02	Metformin	psapl1	1	Inf	0.142515	balding measurement|HSPA1A/WWP2 protein level ratio in blood|STAMBP/WWP2 protein level ratio in blood	SUSD6
1418	rs11847598	A10BA02	Metformin	tf	1	Inf	0.142515	apolipoprotein B measurement|body height|cholesterol esters in medium LDL measurement|cholesterol:total lipids ratio|cholesteryl esters:total lipids ratio|esterified cholesterol measurement|free cholesterol in IDL measurement|free cholesterol in large LDL measurement|free cholesterol:total lipids ratio|high density lipoprotein cholesterol measurement|lipid measurement|low density lipoprotein cholesterol measurement|non-high density lipoprotein cholesterol measurement|phospholipids:total lipids ratio|total cholesterol in medium LDL|total cholesterol in small LDL|total cholesterol measurement|total lipids in large LDL|total lipids in small LDL	-
1419	rs796828921	A10BA02	Metformin	plg	1	Inf	0.142515	low density lipoprotein cholesterol measurement	TTC9-DT
142	rs232813	A10BA02	Metformin	pydc1	1	Inf	0.142515		-
1421	rs4903064	A10BA02	Metformin	crybb2	1	Inf	0.142515	clear cell renal carcinoma|diastolic blood pressure|diastolic blood pressure change measurement|protein measurement|pulse pressure measurement|renal carcinoma|renal cell carcinoma|retinal layer thickness	DPF3
1424	rs8017421	A10BA02	Metformin	entpd5	1	Inf	0.142515	aspartate aminotransferase measurement|blood protein measurement|ectonucleoside triphosphate diphosphohydrolase 5 measurement	ENTPD5
1430	rs909219	A10BA02	Metformin	psg1	1	Inf	0.142515	basal cell carcinoma	JDP2
1437	rs11627588	A10BA02	Metformin	mmp1	1	Inf	0.142515	AXIN1/NFATC1 protein level ratio in blood|DBNL/VASH1 protein level ratio in blood|IKBKG/NFATC1 protein level ratio in blood|MPHOSPH8/VASH1 protein level ratio in blood|PLXNA4/VASH1 protein level ratio in blood	FOXN3
144	rs7516441	A10BA02	Metformin	cd1c	1	Inf	0.142515	monocyte count|monocyte percentage of leukocytes	FGGY
1442	rs148659834	A10BA02	Metformin	lgmn	1	Inf	0.142515	CD164/LGMN protein level ratio in blood|eosinophil measurement|legumain measurement|LGMN/TIMP1 protein level ratio in blood	LGMN
1443	rs12434641	A10BA02	Metformin	reg4	1	Inf	0.142515		LINC02833
1444	rs729940	A10BA02	Metformin	chga	1	Inf	0.142515	blood protein measurement|chromogranin-A measurement|protein measurement	CHGA
1445	rs2180369	A10BA02	Metformin	ptprh	1	Inf	0.142515	body height|chronic obstructive pulmonary disease|coronary artery disease|FEV/FVC ratio|leukocyte quantity|lymphocyte count|monocyte count|platelet count|platelet crit|spleen volume	ITPK1
1449	14:94829160_GCA_G	A10BA02	Metformin	serpina6	1	Inf	0.142515		SERPINA2
1450	rs12590834	A10BA02	Metformin	adam9	1	Inf	0.142515		SERPINA6
1465	rs1257501	A10BA02	Metformin	ccer2	1	Inf	0.142515		-
1467	rs183347579	A10BA02	Metformin	adamts8	1	Inf	0.142515	QRS duration	EML1
1471	rs7140280	A10BA02	Metformin	psg1	1	Inf	0.142515	platelet count|Tinnitus	LINC02323
1477	rs8017161	A10BA02	Metformin	pigr	1	Inf	0.142515	alkaline phosphatase measurement|biliary liver cirrhosis|cysteine-glutathione disulfide measurement|serum gamma-glutamyl transferase measurement	EXOC3L4
1485	rs10873552	A10BA02	Metformin	ahnak2	1	Inf	0.142515	blood protein measurement	AHNAK2
149	rs114269697	A10BA02	Metformin	siae	1	Inf	0.142515	basophil count|eosinophil count|eosinophil percentage of leukocytes	JAK1
1508	15:37282842_CT_C	A10BA02	Metformin	lamb1	1	Inf	0.142515	body height	MEIS2
1509	rs72720971	A10BA02	Metformin	grp	1	Inf	0.142515		-
1512	rs768269	A10BA02	Metformin	havcr1	1	Inf	0.142515	blood urea nitrogen measurement|kidney failure|protein measurement	LINC02694
1513	15:39294871_CA_C	A10BA02	Metformin	ptprh	1	Inf	0.142515	body height|glomerular filtration rate|lymphocyte count|monocyte count|platelet count|platelet crit|platelet volume|serum creatinine amount|spleen volume|urate measurement	LINC02694
1518	rs659232	A10BA02	Metformin	endou	1	Inf	0.142515		SPINT1
1524	rs12910173	A10BA02	Metformin	wif1	1	Inf	0.142515		EHD4
1540	rs2606145	A10BA02	Metformin	scg3	1	Inf	0.142515	blood protein measurement|cognitive function measurement|educational attainment|fat pad mass|intelligence|level of gliomedin in blood serum|PODXL2/SCG3 protein level ratio in blood|protein measurement|SCG3/SEZ6L protein level ratio in blood|secretogranin-3 measurement|self reported educational attainment	SCG3
1542	rs149624078	A10BA02	Metformin	cntn3	1	Inf	0.142515	antihyperlipidemic drug use measurement|body fat percentage|C-reactive protein measurement|free androgen index|low density lipoprotein cholesterol measurement|non-high density lipoprotein cholesterol measurement|serum albumin amount|sex hormone-binding globulin measurement|testosterone measurement|total cholesterol measurement	-
155	rs11809759	A10BA02	Metformin	insl5	1	Inf	0.142515	insulin-like peptide INSL5 measurement	INSL5
1560	rs11071528	A10BA02	Metformin	klrb1	1	Inf	0.142515	body height|eosinophil count|eosinophil percentage of leukocytes	-
1564	rs10083587	A10BA02	Metformin	cfc1	1	Inf	0.142515	blood glucose amount|BMI-adjusted fasting blood glucose measurement|body mass index|diabetes mellitus|Drugs used in diabetes use measurement|glucose measurement|HbA1c measurement|IGF-1 measurement|insulin measurement|insulin resistance|type 2 diabetes mellitus	-
157	rs1276302	A10BA02	Metformin	cr2	1	Inf	0.142515	body height	GNG12
1575	rs56362513	A10BA02	Metformin	igdcc4	1	Inf	0.142515	blood protein measurement|heel bone mineral density|immunoglobulin superfamily DCC subclass member 4 measurement	DPP8
1578	rs12911469	A10BA02	Metformin	cst6	1	Inf	0.142515	body height	SMAD3
158	rs10493441	A10BA02	Metformin	spock1	1	Inf	0.142515	erythrocyte count|hematocrit|hemoglobin measurement	-
1580	rs4776341	A10BA02	Metformin	mepe	1	Inf	0.142515	heel bone mineral density	SMAD3
1582	rs2306022	A10BA02	Metformin	itga11	1	Inf	0.142515	brain attribute|cerebral cortex area attribute|Dupuytren Contracture|ITGA11/ITGAV protein level ratio in blood|uterine fibroid|Uterine leiomyoma	ITGA11
1589	rs8038465	A10BA02	Metformin	ace2	1	Inf	0.142515	aspartate aminotransferase measurement|aspartate aminotransferase to alanine aminotransferase ratio|bilirubin measurement|serum alanine aminotransferase measurement|serum gamma-glutamyl transferase measurement|sex hormone-binding globulin measurement	CD276
1598	rs11072563	A10BA02	Metformin	umod	1	Inf	0.142515	blood urea nitrogen measurement|breastfeeding duration|drug use measurement|erythrocyte count|glomerular filtration rate|gout|gut microbiome measurement|hemoglobin measurement|potassium measurement|serum creatinine amount|urate measurement	FBXO22
1599	Affx-52354830	A10BA02	Metformin	ccl15	1	Inf	0.142515		ETFA
1600	rs11072641	A10BA02	Metformin	klrd1	1	Inf	0.142515	BMI-adjusted hip circumference|body height|FEV/FVC ratio	TSPAN3
1606	rs200201338	A10BA02	Metformin	acan	1	Inf	0.142515	electrocardiography	CEMIP
1607	rs4778639	A10BA02	Metformin	il16	1	Inf	0.142515	blood protein measurement|body height|CD5/IL16 protein level ratio in blood|IL16/LSP1 protein level ratio in blood|interleukin 16 measurement|interleukin-16 measurement|level of interleukin-16 in blood serum|lymphocyte count|primary biliary cirrhosis|pro‐interleukin‐16 measurement|protein measurement	STARD5
161	rs7518671	A10BA02	Metformin	crhbp	1	Inf	0.142515		ADGRL4
1617	rs11073804	A10BA02	Metformin	acan	1	Inf	0.142515	age-related hearing impairment|aggrecan core protein measurement|body height|diastolic blood pressure|Dupuytren Contracture|hearing loss|Sensorineural hearing impairment|systolic blood pressure|Tinnitus	-
1619	rs34239095	A10BA02	Metformin	mfge8	1	Inf	0.142515	alkaline phosphatase measurement|blood protein measurement|lactadherin measurement	MFGE8
1629	rs12442252	A10BA02	Metformin	ncam1	1	Inf	0.142515	ITGB1/NCAM1 protein level ratio in blood	ST8SIA2
163	rs79723172	A10BA02	Metformin	ctbs	1	Inf	0.142515		CTBS
1631	rs4541022	A10BA02	Metformin	nell1	1	Inf	0.142515		-
1632	rs62018910	A10BA02	Metformin	crhbp	1	Inf	0.142515		-
1635	rs4966015	A10BA02	Metformin	mmp1	1	Inf	0.142515	CD69/SNAP23 protein level ratio in blood|ITGB1BP2/MITD1 protein level ratio in blood|ITGB1BP2/PTPN6 protein level ratio in blood|platelet component distribution width|platelet count|platelet crit	IGF1R
1637	rs12719735	A10BA02	Metformin	cd36	1	Inf	0.142515		LRRK1
1638	rs7169895	A10BA02	Metformin	ncan	1	Inf	0.142515	body height	-
1655	rs2179768	A10BA02	Metformin	clec11a	1	Inf	0.142515	neutrophil elastase measurement|protein measurement	RAB11FIP3
1657	rs55798945	A10BA02	Metformin	wfikkn1	1	Inf	0.142515	blood protein measurement|immunoglobulin|kazal|kunitz and ntr domain-containing protein 1 measurement|wap	RAB40C
1659	rs742036	A10BA02	Metformin	lpl	1	Inf	0.142515	BMI-adjusted waist circumference|body height|body surface area|heart failure|left ventricular function|mathematical ability|triglyceride measurement|triglyceride:HDL cholesterol ratio	LMF1
1663	rs35391516	A10BA02	Metformin	igfbp3	1	Inf	0.142515	body height|IGF-1 measurement|protein measurement|sex hormone-binding globulin measurement	NUBP2
1668	rs74758164	A10BA02	Metformin	tnfrsf12a	1	Inf	0.142515		THOC6
167	rs2791463	A10BA02	Metformin	cr2	1	Inf	0.142515		CLCA2
1671	rs1635404	A10BA02	Metformin	rspo3	1	Inf	0.142515	body mass index|glomerular filtration rate	TRAP1
1686	rs11643024	A10BA02	Metformin	ptprh	1	Inf	0.142515	erythrocyte volume|HbA1c measurement|mean corpuscular hemoglobin concentration|platelet crit|Red cell distribution width	RMI2
1691	rs71150171	A10BA02	Metformin	megf10	1	Inf	0.142515	pulse pressure measurement|thyroid stimulating hormone amount	MIR193BHG
1697	rs7191514	A10BA02	Metformin	ncan	1	Inf	0.142515		XYLT1
170	rs139610968	A10BA02	Metformin	mepe	1	Inf	0.142515		RPAP2
1700	rs36017565	A10BA02	Metformin	gp2	1	Inf	0.142515		GP2
1707	rs12599731	A10BA02	Metformin	plb1	1	Inf	0.142515		RBBP6
1709	rs11074844	A10BA02	Metformin	mepe	1	Inf	0.142515		-
1715	rs146094440	A10BA02	Metformin	dctpp1	1	Inf	0.142515	DCTP pyrophosphatase 1 measurement	DCTPP1
1725	rs116989645	A10BA02	Metformin	pydc1	1	Inf	0.142515		-
1728	16:46899026_CAA_C	A10BA02	Metformin	prss53	1	Inf	0.142515		-
1748	rs8059267	A10BA02	Metformin	adgrg1	1	Inf	0.142515	erythrocyte count|protein measurement	ADGRG1
1749	rs1019546	A10BA02	Metformin	psapl1	1	Inf	0.142515	systemic lupus erythematosus	CCDC113
1752	rs140461033	A10BA02	Metformin	ces2	1	Inf	0.142515		CES2
1755	rs9033	A10BA02	Metformin	omd	1	Inf	0.142515	body height	B3GNT9
1763	rs78335918	A10BA02	Metformin	cd207	1	Inf	0.142515		IL34
1784	rs2549498	A10BA02	Metformin	cd1c	1	Inf	0.142515		-
1786	rs10083773	A10BA02	Metformin	adamts8	1	Inf	0.142515		-
1789	rs4076251	A10BA02	Metformin	ccl11	1	Inf	0.142515	body height|CCL11 measurement|colorectal adenoma|colorectal cancer	-
179	1:94996170_TCTAGTCAA_T	A10BA02	Metformin	f3	1	Inf	0.142515		F3
1791	rs11647695	A10BA02	Metformin	cntn3	1	Inf	0.142515	alkaline phosphatase measurement	CDYL2
1793	rs11865163	A10BA02	Metformin	cela2a	1	Inf	0.142515	body height|IGF-1 measurement	CMIP
180	rs35124979	A10BA02	Metformin	acaa1	1	Inf	0.142515		ABCD3
1808	rs4843860	A10BA02	Metformin	timd4	1	Inf	0.142515	high density lipoprotein cholesterol measurement	MIR6774
1809	rs9938016	A10BA02	Metformin	fcgr3b	1	Inf	0.142515	eosinophil count|eosinophil percentage of leukocytes|monocyte count|monocyte percentage of leukocytes|Oral ulcer|systemic lupus erythematosus	-
1813	rs7500749	A10BA02	Metformin	npy	1	Inf	0.142515	phosphatidylcholine measurement	-
1814	rs4265810	A10BA02	Metformin	cpq	1	Inf	0.142515		-
1822	rs17700884	A10BA02	Metformin	il17c	1	Inf	0.142515	monocyte percentage of leukocytes	ZC3H18
1824	rs12934567	A10BA02	Metformin	nhlrc3	1	Inf	0.142515	protein measurement	GALNS
1832	rs56283750	A10BA02	Metformin	tspan8	1	Inf	0.142515	C-reactive protein measurement|glucose measurement|urate measurement	VPS9D1-AS1
1836	rs2663349	A10BA02	Metformin	col1a1	1	Inf	0.142515	appendicular lean mass|blood phosphate measurement|body height|brain attribute|cerebral cortex area attribute|heel bone mineral density	MIR3183
184	1:101436241_CA_C	A10BA02	Metformin	lamb1	1	Inf	0.142515	multiple sclerosis	SLC30A7
1841	17:2026417_GA_G	A10BA02	Metformin	chad	1	Inf	0.142515	angina pectoris|bone fracture|bone tissue density|coronary artery disease|coronary atherosclerosis|diverticular disease|femoral neck bone mineral density|FEV/FVC ratio|heel bone mineral density|hemorrhage|intraocular pressure measurement|myocardial infarction	MCUR1P1
1843	rs150743616	A10BA02	Metformin	fabp9	1	Inf	0.142515		TRPV3
1844	rs172691	A10BA02	Metformin	blnk	1	Inf	0.142515		P2RX5
1847	rs371029929	A10BA02	Metformin	prg3	1	Inf	0.142515	C-X-C motif chemokine 16 measurement|diastolic blood pressure|eosinophil count|eosinophil measurement|eosinophil percentage of leukocytes|lymphocyte count|systolic blood pressure	-
1864	rs9675122	A10BA02	Metformin	zp3	1	Inf	0.142515	age at onset|atrial fibrillation|BMI-adjusted waist circumference|body height|central corneal thickness|corneal resistance factor|diverticular disease|educational attainment|heel bone mineral density|mathematical ability|Myopia|Parkinson disease|prostate specific antigen amount|refractive error|Varicose veins	POLR2A
1865	rs80067372	A10BA02	Metformin	tnfsf12	1	Inf	0.142515	atrial fibrillation|blood protein measurement|cardioembolic stroke|CD27/TNFRSF9 protein level ratio in blood|chin morphology trait|facial morphology trait|hip|osteoarthritis|platelet crit|TNFSF12/TNFSF13 protein level ratio in blood|total hip arthroplasty|tumor necrosis factor ligand superfamily member 12 amount	TNFSF12
1868	rs727428	A10BA02	Metformin	shbg	1	Inf	0.142515	blood protein measurement|BMI-adjusted waist circumference|BMI-adjusted waist-hip ratio|body fat percentage|estradiol measurement|HbA1c measurement|hemoglobin A1 measurement|protein measurement|Red cell distribution width|sex hormone-binding globulin measurement|smoking cessation|sodium/potassium-transporting ATPase subunit beta-2 measurement|testosterone measurement|triglyceride measurement|type 2 diabetes mellitus|waist-hip ratio	SHBG
1876	17:17611741_CAT_C	A10BA02	Metformin	cblif	1	Inf	0.142515	basal cell carcinoma|BMI-adjusted hip circumference|BMI-adjusted waist-hip ratio|body mass index|glomerular filtration rate|HbA1c measurement	RAI1
1877	rs139356332	A10BA02	Metformin	mfap4	1	Inf	0.142515	aging rate|microfibril-associated glycoprotein 4 measurement	MAPK7
1878	rs4646787	A10BA02	Metformin	aldh3a1	1	Inf	0.142515	aldehyde dehydrogenase|blood protein measurement|dimeric NADP-preferring measurement|protein measurement	ALDH3A1
1882	17:26163249_TG_T	A10BA02	Metformin	nos2	1	Inf	0.142515		-
1889	rs144327946	A10BA02	Metformin	ccl11	1	Inf	0.142515		LINC01989
1892	rs3136674	A10BA02	Metformin	ccl13	1	Inf	0.142515	blood protein measurement|CCL11/CCL13 protein level ratio in blood|CCL13/CCL2 protein level ratio in blood|corneodesmosin measurement|level of corneodesmosin in blood serum	CCL1
1893	rs138734637	A10BA02	Metformin	fgfbp2	1	Inf	0.142515	CXCL10 measurement	SLFN12
1901	rs712048	A10BA02	Metformin	ccl23	1	Inf	0.142515	blood protein measurement|C-C motif chemokine 23 measurement|CCL23 measurement|Ck-beta-8-1 measurement	CCL15
1902	17:34328646_CAGGGCAG_C	A10BA02	Metformin	ccl15	1	Inf	0.142515	blood protein measurement|C-C motif chemokine 14 measurement|C-C motif chemokine 15 measurement|CCL15 measurement|level of Phosphatidylcholine (O-18:0_14:0) in blood serum|protein measurement	CCL15
1914	rs570741809	A10BA02	Metformin	klrb1	1	Inf	0.142515		NR1D1
1916	rs10686390	A10BA02	Metformin	psapl1	1	Inf	0.142515		KRT10-AS1
1917	rs7405611	A10BA02	Metformin	krt19	1	Inf	0.142515		-
1918	rs2124282	A10BA02	Metformin	krt5	1	Inf	0.142515		KRT14
1921	rs33986943	A10BA02	Metformin	aoc3	1	Inf	0.142515	AOC3/ITGB1 protein level ratio in blood|protein measurement	AOC3
1923	rs9911630	A10BA02	Metformin	vat1	1	Inf	0.142515	age at menarche|age at menopause|aspartate aminotransferase measurement|aspartate aminotransferase to alanine aminotransferase ratio|leukocyte quantity|neutrophil count|protein measurement	RND2
1926	rs111218914	A10BA02	Metformin	pyy	1	Inf	0.142515	blood protein measurement	PYY
1931	rs117345300	A10BA02	Metformin	ncan	1	Inf	0.142515		HIGD1B
1935	rs11655181	A10BA02	Metformin	mepe	1	Inf	0.142515	alkaline phosphatase measurement|BMI-adjusted waist-hip ratio|erythrocyte volume|Parkinson disease|reaction time measurement|Red cell distribution width	-
1938	rs6504790	A10BA02	Metformin	itgav	1	Inf	0.142515	open-angle glaucoma	-
1939	rs149972127	A10BA02	Metformin	fcgr3b	1	Inf	0.142515		NPEPPS
1945	rs36055537	A10BA02	Metformin	grp	1	Inf	0.142515		SKAP1
1946	rs11657868	A10BA02	Metformin	cdh17	1	Inf	0.142515	coronary artery disease|major depressive disorder|smoking behavior trait|socioeconomic status|type 2 diabetes mellitus	CALCOCO2
1948	rs72833611	A10BA02	Metformin	gip	1	Inf	0.142515		GIP
195	rs688498	A10BA02	Metformin	psapl1	1	Inf	0.142515		PSRC1
1952	rs11654557	A10BA02	Metformin	shbg	1	Inf	0.142515	ANXA3/PFKFB2 protein level ratio in blood|body fat percentage|free androgen index|METAP2/PFKFB2 protein level ratio in blood|PFKFB2/SERPINB1 protein level ratio in blood|prostate carcinoma|sex hormone-binding globulin measurement|testosterone measurement	FLJ40194
1956	rs271674	A10BA02	Metformin	plb1	1	Inf	0.142515		-
1957	rs16948563	A10BA02	Metformin	ccer2	1	Inf	0.142515		DLX3
1959	rs144030994	A10BA02	Metformin	chad	1	Inf	0.142515	protein measurement	CHAD
1965	rs34449028	A10BA02	Metformin	scpep1	1	Inf	0.142515		SCPEP1
1967	rs10515144	A10BA02	Metformin	crhbp	1	Inf	0.142515	cup-to-disc ratio measurement|open-angle glaucoma	MSI2
1976	rs12452590	A10BA02	Metformin	matn3	1	Inf	0.142515	appendicular lean mass|BMI-adjusted hip circumference|body height|FEV/FVC ratio|heel bone mineral density|migraine disorder|pulse pressure measurement	MRC2
198	rs333957	A10BA02	Metformin	omg	1	Inf	0.142515		-
1983	rs1991401	A10BA02	Metformin	klrb1	1	Inf	0.142515	asthma|body height|FEV/FVC ratio|heel bone mineral density|mean arterial pressure|mitochondrial heteroplasmy measurement|pulse pressure measurement|sex hormone-binding globulin measurement|systolic blood pressure	CEP95
1988	rs17701598	A10BA02	Metformin	clec4g	1	Inf	0.142515		ARSG
1994	rs1373067	A10BA02	Metformin	nhlrc3	1	Inf	0.142515	blood protein measurement|body height|high density lipoprotein cholesterol measurement|protein measurement	ABCA8
201	rs11451125	A10BA02	Metformin	mmp1	1	Inf	0.142515		-
2010	rs7225984	A10BA02	Metformin	baiap2	1	Inf	0.142515		GPRC5C
2018	rs35103294	A10BA02	Metformin	afp	1	Inf	0.142515	apolipoprotein A 1 measurement|apolipoprotein B measurement|basophil count|bilirubin measurement|cholesterol:total lipids ratio|eosinophil count|esterified cholesterol measurement|hemoglobin A1 measurement|high density lipoprotein cholesterol measurement|serum alanine aminotransferase measurement|serum gamma-glutamyl transferase measurement|sex hormone-binding globulin measurement|triglycerides:total lipids ratio	UNK
2031	17:76365154_CAAAA_C	A10BA02	Metformin	aoc3	1	Inf	0.142515	aspartate aminotransferase measurement|C-reactive protein measurement	RN7SL236P
2037	rs11868696	A10BA02	Metformin	enpp7	1	Inf	0.142515	blood protein measurement|CPM/ENPP7 protein level ratio in blood|ectonucleotide pyrophosphatase/phosphodiesterase family member 7 measurement|ENPP7/LAMP2 protein level ratio in blood	ENPP7
2042	rs56239087	A10BA02	Metformin	baiap2	1	Inf	0.142515		CHMP6
2045	rs547341086	A10BA02	Metformin	ism1	1	Inf	0.142515	blood protein measurement|palmitoleoyl-protein carboxylesterase NOTUM measurement	-
205	rs2358816	A10BA02	Metformin	ca9	1	Inf	0.142515	systemic lupus erythematosus	BCL2L15
2050	rs12950377	A10BA02	Metformin	cr2	1	Inf	0.142515	low density lipoprotein cholesterol measurement|protein measurement	B3GNTL1
2053	rs12962668	A10BA02	Metformin	dmp1	1	Inf	0.142515		COLEC12
2054	rs12957470	A10BA02	Metformin	clul1	1	Inf	0.142515	blood protein measurement|level of clusterin-like protein 1 in blood serum	RN7SKP146
2056	rs2020436	A10BA02	Metformin	prg3	1	Inf	0.142515	monocyte count	TGIF1
2059	rs57967615	A10BA02	Metformin	ccer2	1	Inf	0.142515		PIEZO2
2064	rs9952353	A10BA02	Metformin	spink4	1	Inf	0.142515		-
2070	rs9948409	A10BA02	Metformin	plau	1	Inf	0.142515	urokinase-type plasminogen activator measurement	CHST9
2073	rs276937	A10BA02	Metformin	lypd3	1	Inf	0.142515		DSC3
2074	rs71175758	A10BA02	Metformin	dsc2	1	Inf	0.142515	desmocollin-2 measurement|DSC2/EFEMP1 protein level ratio in blood|DSC2/SPINT1 protein level ratio in blood	DSCAS
2075	rs12960081	A10BA02	Metformin	dsg4	1	Inf	0.142515		DSG1-AS1
2076	rs10084010	A10BA02	Metformin	dsg3	1	Inf	0.142515	DSG3/NECTIN4 protein level ratio in blood|DSG3/SPINK5 protein level ratio in blood|level of desmoglein-3 in blood serum	DSG3
2083	rs12604401	A10BA02	Metformin	plb1	1	Inf	0.142515		FHOD3
2085	rs547384781	A10BA02	Metformin	zp3	1	Inf	0.142515		SETBP1
2088	rs72918159	A10BA02	Metformin	klk13	1	Inf	0.142515		ZBTB7C
2095	rs7234321	A10BA02	Metformin	ncan	1	Inf	0.142515	allergic rhinitis|childhood onset asthma|Eczematoid dermatitis|eosinophil count	-
2099	rs9950000	A10BA02	Metformin	ppy	1	Inf	0.142515	alcohol consumption quality|chronotype measurement|neuroticism measurement|risk-taking behaviour	TCF4
2100	rs7233320	A10BA02	Metformin	mln	1	Inf	0.142515		BOD1L2
2101	rs503581	A10BA02	Metformin	plxnb2	1	Inf	0.142515	aspartate aminotransferase measurement|aspartate aminotransferase to alanine aminotransferase ratio	ONECUT2
2110	rs7236989	A10BA02	Metformin	entpd5	1	Inf	0.142515		LMAN1
2111	rs4940867	A10BA02	Metformin	cgref1	1	Inf	0.142515	cardiac troponin I measurement|MCFD2/VSIR protein level ratio in blood	-
2113	rs660637	A10BA02	Metformin	cr2	1	Inf	0.142515	body height|calcium measurement|electrocardiography|hypothyroidism|serum albumin amount|thyroid stimulating hormone amount|total blood protein measurement	CCBE1
2115	rs7244985	A10BA02	Metformin	umod	1	Inf	0.142515	blood sodium bicarbonate amount|glomerular filtration rate|potassium measurement|serum creatinine amount	-
2116	rs113339733	A10BA02	Metformin	tnfrsf11a	1	Inf	0.142515	TNFRSF11A/TNFRSF1A protein level ratio in blood|TNFRSF11A/TNFRSF1B protein level ratio in blood|tumor necrosis factor receptor superfamily member 11A amount	TNFRSF11A
2125	18:61069510_TC_T	A10BA02	Metformin	crybb2	1	Inf	0.142515		VPS4B
2129	rs17817077	A10BA02	Metformin	cndp1	1	Inf	0.142515	beta-Ala-His dipeptidase measurement|blood protein measurement	CNDP1
2132	rs74378796	A10BA02	Metformin	grp	1	Inf	0.142515		LINC01879
2135	rs2596606	A10BA02	Metformin	ccer2	1	Inf	0.142515		NFATC1
2136	rs7235273	A10BA02	Metformin	dmp1	1	Inf	0.142515		NFATC1
2138	rs12970236	A10BA02	Metformin	cst6	1	Inf	0.142515		PARD6G
2141	rs56101188	A10BA02	Metformin	bsg	1	Inf	0.142515	educational attainment	BSG
2148	rs71335276	A10BA02	Metformin	cfd	1	Inf	0.142515	complement factor D measurement|protein measurement	ELANE
2150	rs62131205	A10BA02	Metformin	il16	1	Inf	0.142515	eosinophil count|lymphocyte count|neutrophil count|total blood protein measurement	POLR2E
2157	rs143001539	A10BA02	Metformin	lmnb2	1	Inf	0.142515		LMNB2
2161	rs312069	A10BA02	Metformin	nme3	1	Inf	0.142515	leukocyte quantity	NCLN
2163	rs12974128	A10BA02	Metformin	endou	1	Inf	0.142515		NFIC
2168	rs7259699	A10BA02	Metformin	icam4	1	Inf	0.142515	ALDH1A1/PKLR protein level ratio in blood|alkaline phosphatase measurement|blood protein measurement|BLVRB/PKLR protein level ratio in blood|body height|body mass index|chronic lymphocytic leukemia|cigarettes per day measurement|COVID-19|cystatin C measurement|erythrocyte attribute|erythrocyte count|erythrocyte volume|glomerular filtration rate|heel bone mineral density|hemoglobin measurement|level of serum globulin type protein|mean corpuscular hemoglobin|mean corpuscular hemoglobin concentration|mean reticulocyte volume|prostate specific antigen amount|pulse pressure measurement|reaction time measurement|systolic blood pressure|visceral adipose tissue quantity	-
2177	rs141700858	A10BA02	Metformin	grp	1	Inf	0.142515	chronotype measurement|risk-taking behaviour	NRTN
2199	rs150384171	A10BA02	Metformin	tcn2	1	Inf	0.142515	blood protein measurement|transcobalamin-2 measurement	CD320
2201	rs2278236	A10BA02	Metformin	angptl4	1	Inf	0.142515	erythrocyte volume|high density lipoprotein cholesterol measurement|low density lipoprotein cholesterol measurement|mean reticulocyte volume|metabolic syndrome|total cholesterol measurement	ANGPTL4
2209	19:10441735_TAAC_T	A10BA02	Metformin	plb1	1	Inf	0.142515		ICAM3
2219	rs2305799	A10BA02	Metformin	acp5	1	Inf	0.142515	tartrate-resistant acid phosphatase type 5 measurement	ACP5
222	rs2011178	A10BA02	Metformin	klk10	1	Inf	0.142515		-
2220	rs7255169	A10BA02	Metformin	dsg4	1	Inf	0.142515		ZNF887P
2221	rs2607454	A10BA02	Metformin	gc	1	Inf	0.142515	leukocyte quantity|neutrophil count|vitamin D measurement	ZNF439
2224	rs66941624	A10BA02	Metformin	il5ra	1	Inf	0.142515		-
2227	rs35275129	A10BA02	Metformin	b3gnt7	1	Inf	0.142515	educational attainment	ZNF490
223	rs2793833	A10BA02	Metformin	spink4	1	Inf	0.142515	blood protein measurement	-
2231	rs3817621	A10BA02	Metformin	ctse	1	Inf	0.142515	arginine measurement|erythrocyte volume|Red cell distribution width|reticulocyte count	GCDH
224	rs79795228	A10BA02	Metformin	reg4	1	Inf	0.142515	regenerating islet-derived protein 4 measurement	-
2245	rs3826729	A10BA02	Metformin	klk14	1	Inf	0.142515		USHBP1
2250	rs12979056	A10BA02	Metformin	clec11a	1	Inf	0.142515	basophil count|mathematical ability|monocyte percentage of leukocytes|myocardial infarction|platelet count|serum gamma-glutamyl transferase measurement	FCHO1
2254	rs8109496	A10BA02	Metformin	il12rb1	1	Inf	0.142515	BMI-adjusted waist circumference|Oral ulcer|systemic scleroderma	IL12RB1
2259	rs1054221	A10BA02	Metformin	gdf15	1	Inf	0.142515	alkaline phosphatase measurement|growth differentiation factor 15 amount	MIR3189
226	rs587654685	A10BA02	Metformin	reg4	1	Inf	0.142515		FAM72C
2262	rs11668587	A10BA02	Metformin	grp	1	Inf	0.142515	age at menarche|body mass index	CRTC1
2263	rs12974746	A10BA02	Metformin	comp	1	Inf	0.142515	blood protein measurement|protein measurement	COMP
2264	rs61739916	A10BA02	Metformin	myoc	1	Inf	0.142515		COMP
2265	rs1005980	A10BA02	Metformin	il5ra	1	Inf	0.142515	body height|total blood protein measurement	MEF2B
227	rs12562475	A10BA02	Metformin	cd160	1	Inf	0.142515	CD160/NCR1 protein level ratio in blood	EMBP1
2270	rs10404296	A10BA02	Metformin	tnc	1	Inf	0.142515		ZNF506
2274	rs8102710	A10BA02	Metformin	cndp1	1	Inf	0.142515	beta-Ala-His dipeptidase measurement|blood protein measurement|carnosine measurement	ZNF675
2275	rs141825592	A10BA02	Metformin	gip	1	Inf	0.142515	beta-Ala-His dipeptidase measurement	LINC02987
2276	rs35320779	A10BA02	Metformin	cndp1	1	Inf	0.142515	beta-Ala-His dipeptidase measurement|CNDP1/EGFR protein level ratio in blood|CNDP1/F9 protein level ratio in blood	-
2277	rs146170087	A10BA02	Metformin	c19orf12	1	Inf	0.142515		C19orf12
229	rs147859708	A10BA02	Metformin	reg4	1	Inf	0.142515		RERE
2290	rs1672992	A10BA02	Metformin	susd5	1	Inf	0.142515	calcium measurement|platelet crit|sex hormone-binding globulin measurement|testosterone measurement|total blood protein measurement|urinary albumin to creatinine ratio	HPN
2294	19:36021687_TTTTA_T	A10BA02	Metformin	sbsn	1	Inf	0.142515		GAPDHS
2301	rs57935444	A10BA02	Metformin	cdh17	1	Inf	0.142515	glomerular filtration rate|insomnia	ZNF566
2303	rs7408446	A10BA02	Metformin	ccl11	1	Inf	0.142515	CCL11 measurement	-
2309	rs140695578	A10BA02	Metformin	lgals4	1	Inf	0.142515		LGALS7
2310	rs1471431	A10BA02	Metformin	lgals7_lgals7b	1	Inf	0.142515	glomerular filtration rate|serum creatinine amount	LGALS7
2311	rs190921775	A10BA02	Metformin	ccer2	1	Inf	0.142515		SARS2
2314	rs4803348	A10BA02	Metformin	mfap4	1	Inf	0.142515		LTBP4
2315	rs2233159	A10BA02	Metformin	mia	1	Inf	0.142515	blood protein measurement|melanoma-derived growth regulatory protein amount|protein measurement	RAB4B
232	rs3753437	A10BA02	Metformin	cd160	1	Inf	0.142515	CD160/KLRB1 protein level ratio in blood|CD160/NCR1 protein level ratio in blood|level of CD160 molecule in blood	CD160
2325	rs2259013	A10BA02	Metformin	dsg3	1	Inf	0.142515		LYPD3
2326	rs3213239	A10BA02	Metformin	pinlyp	1	Inf	0.142515	low density lipoprotein cholesterol measurement	XRCC1
2327	rs11666797	A10BA02	Metformin	lypd3	1	Inf	0.142515		LYPD3
2329	rs36229204	A10BA02	Metformin	plau	1	Inf	0.142515	protein measurement|urokinase plasminogen activator surface receptor measurement|urokinase-type plasminogen activator measurement	PLAUR
2337	rs440277	A10BA02	Metformin	nectin2	1	Inf	0.142515	blood protein measurement|serum gamma-glutamyl transferase measurement	NECTIN2
2347	rs6509231	A10BA02	Metformin	dmp1	1	Inf	0.142515	Drugs used in diabetes use measurement|HbA1c measurement|type 2 diabetes mellitus	RN7SL836P
2348	rs2238691	A10BA02	Metformin	insl5	1	Inf	0.142515	acetone measurement|apolipoprotein B measurement|bladder calculus|blood urea nitrogen measurement|body fat percentage|body height|body mass index|body surface area|body weight|cholesterol:total lipids ratio|comparative body size at age 10|diabetes mellitus biomarker|diet measurement|erythrocyte volume|fat pad mass|free cholesterol:total lipids ratio|glomerular filtration rate|glucose measurement|glucose tolerance test|glucose-dependent insulinotropic peptide measurement|heart failure|high density lipoprotein cholesterol measurement|hip circumference|insulin measurement|lean body mass|low density lipoprotein cholesterol measurement|mean reticulocyte volume|metabolic syndrome|morbid obesity|nephrolithiasis|obesity|overnutrition|pulse pressure measurement|self-reported|serum creatinine amount|serum urea amount|smoking behavior|sodium measurement|systolic blood pressure|taste liking measurement|testosterone measurement|total cholesterol measurement|triglycerides:total lipids ratio|type 2 diabetes mellitus|urinary potassium to creatinine ratio|visceral adipose tissue quantity|waist circumference|waist-hip ratio	MIR642B
2359	rs62129966	A10BA02	Metformin	sult2a1	1	Inf	0.142515	|17alpha) monosulfate (2) measurement|17alpha) monosulfate (3) measurement|21-hydroxypregnenolone disulfate measurement|21-hydroxypregnenolone monosulfate (1) measurement|3b-hydroxy-5-cholenoic acid measurement|4-androsten-3alpha,17alpha-diol monosulfate (2) measurement|4-androsten-3alpha,17alpha-diol monosulfate (3) measurement|4-androsten-3beta,17beta-diol disulfate 1 measurement|4-androsten-3beta,17beta-diol disulfate 2 measurement|5alpha-androstan-3alpha,17beta-diol monosulfate (1) measurement|5alpha-androstan-3alpha,17beta-diol monosulfate (2) measurement|5alpha-androstan-3beta,17alpha-diol disulfate measurement|5alpha-androstan-3beta,17beta-diol disulfate measurement|5alpha-androstan-3beta,17beta-diol monosulfate (1) measurement|5alpha-pregnan-3beta,20alpha-diol monosulfate (2) measurement|5alpha-pregnan-diol disulfate measurement|alkaline phosphatase measurement|androstenediol (3alpha|androstenediol (3beta,17beta) disulfate (1) measurement|androstenediol (3beta,17beta) monosulfate (2) measurement|androsterone glucuronide measurement|androsterone sulfate measurement|apolipoprotein A 1 measurement|bile salt sulfotransferase measurement|blood protein measurement|cerebrospinal fluid composition attribute|Cholecystitis|cholelithiasis|dehydroepiandrosterone sulphate measurement|dehydroisoandrosterone sulfate DHEA-S measurement|deoxycholic acid (12 or 24)-sulfate measurement|epiandrosterone sulfate measurement|estradiol measurement|etiocholanolone glucuronide measurement|gallstones|glycochenodeoxycholate 3-sulfate measurement|Glycochenodeoxycholate sulfate measurement|glycodeoxycholate 3-sulfate measurement|Glycodeoxycholate sulfate measurement|glycolithocholate measurement|glycoursodeoxycholic acid sulfate (1) measurement|hormone measurement|Intrahepatic cholestasis of pregnancy|lipid measurement|lithocholate sulfate (1) measurement|liver disease|metabolite measurement|metabolonic lactone sulfate measurement|Pregn steroid monosulfate measurement|pregnanediol-3-glucuronide measurement|pregnenediol disulfate (C21H34O8S2) measurement|pregnenetriol disulfate measurement|pregnenetriol sulfate measurement|protein measurement|Red cell distribution width|serum metabolite measurement|taurochenodeoxycholic acid 3-sulfate measurement|taurodeoxycholic acid 3-sulfate measurement|triglyceride measurement|urinary metabolite measurement|vitamin D deficiency|vitamin D measurement|X-11440 measurement|X-11440-to-4-androsten-3beta,17beta-diol disulfate 2 ratio|X-12063 measurement|X-12456 measurement|X-12850 measurement|X-13429 measurement|X-14626 measurement|X-14658 measurement|X-14662 measurement|X-21441 measurement|X-21442 measurement|X-21470 measurement|X-21471 measurement|X-22520 measurement|X-24546 measurement|X-24947 measurement	SULT2A1
2360	rs55976836	A10BA02	Metformin	lgmn	1	Inf	0.142515		ZNF114-AS1
2362	rs1643494	A10BA02	Metformin	endou	1	Inf	0.142515		LMTK3
2379	rs141369989	A10BA02	Metformin	clec11a	1	Inf	0.142515	blood protein measurement|kit ligand amount|stem Cell Growth Factor beta measurement|stem Cell Growth Factor-beta measurement	SHANK1
238	rs112720009	A10BA02	Metformin	plekho1	1	Inf	0.142515	bipolar disorder|glomerular filtration rate|intelligence|mathematical ability|schizophrenia|self reported educational attainment	RPL6P31
2383	rs2659067	A10BA02	Metformin	klk7	1	Inf	0.142515	blood protein measurement|kallikrein-7 measurement	KLK7
2384	rs2569454	A10BA02	Metformin	klk10	1	Inf	0.142515	blood protein measurement|level of kallikrein-10 in blood serum	KLK11
2385	rs3760739	A10BA02	Metformin	klk13	1	Inf	0.142515	blood protein measurement|kallikrein-12 measurement|kallikrein-13 measurement	KLK12
2396	rs117861190	A10BA02	Metformin	cblif	1	Inf	0.142515		ZNF808
2398	rs10417163	A10BA02	Metformin	fam3b	1	Inf	0.142515	body height	ZNF28
2401	rs10426161	A10BA02	Metformin	gc	1	Inf	0.142515		ZNF665
2423	rs11394932	A10BA02	Metformin	ptprh	1	Inf	0.142515		PTPRH
2429	rs61338646	A10BA02	Metformin	coch	1	Inf	0.142515		ZNF587
2430	rs55714572	A10BA02	Metformin	cntn3	1	Inf	0.142515		ZNF606
2439	rs3111414	A10BA02	Metformin	siglec6	1	Inf	0.142515	mosquito bite reaction itch intensity measurement	LINC00299
2442	rs328634	A10BA02	Metformin	umod	1	Inf	0.142515	calcium measurement	-
2448	rs2171773	A10BA02	Metformin	psapl1	1	Inf	0.142515		ATP6V1C2
245	rs3768013	A10BA02	Metformin	tnfsf12	1	Inf	0.142515	bitter non-alcoholic beverage consumption measurement|blood protein measurement|cathepsin S measurement|chronotype measurement|Crohn's disease|cutaneous melanoma|cutaneous squamous cell carcinoma|fat pad mass|inflammatory bowel disease|MED18/TBL1X protein level ratio in blood|skin disease|smoking initiation|triglyceride:HDL cholesterol ratio|ulcerative colitis|urate measurement|vitamin D measurement	ARNT
2452	rs74523437	A10BA02	Metformin	il1rl1	1	Inf	0.142515		-
2454	rs4832496	A10BA02	Metformin	vsnl1	1	Inf	0.142515		VSNL1
2455	rs75429449	A10BA02	Metformin	afp	1	Inf	0.142515	alpha fetoprotein measurement|low density lipoprotein cholesterol measurement|total cholesterol measurement	SMC6
2459	rs11694716	A10BA02	Metformin	matn3	1	Inf	0.142515	body height|matrilin-3 measurement|protein measurement	WDR35-DT
2466	rs562338	A10BA02	Metformin	hsd11b1	1	Inf	0.142515	apolipoprotein B measurement|blood VLDL cholesterol amount|carotid artery thickness|cholesterol esters in large LDL measurement|cholesterol esters in medium LDL measurement|cholesterol in IDL measurement|cholesterol in large LDL measurement|cholesterol in very small VLDL measurement|cholesterol to total lipids in chylomicrons and extremely large VLDL percentage|cholesterol:total lipids ratio|cholesteryl ester measurement|cholesteryl esters:total lipids ratio|choline measurement|coronary artery disease|coronary atherosclerosis|diet measurement|docosahexaenoic acid measurement|drug use measurement|esterified cholesterol measurement|family history|fatty acid measurement|free cholesterol in IDL measurement|free cholesterol in large LDL measurement|free cholesterol in LDL measurement|free cholesterol in medium LDL measurement|free cholesterol in small LDL measurement|free cholesterol in very small VLDL measurement|free cholesterol measurement|free cholesterol to total lipids in large HDL percentage|free cholesterol to total lipids in small HDL percentage|free cholesterol:total lipids ratio|heart disease|hematocrit|hemoglobin measurement|high density lipoprotein cholesterol measurement|Hypercholesterolemia|hyperlipidemia|Hyperlipidemia|intermediate density lipoprotein measurement|LDL particle size|lipid measurement|lipoprotein measurement|low density lipoprotein cholesterol measurement|low density lipoprotein triglyceride measurement|metabolic disease|non-high density lipoprotein cholesterol measurement|omega-3 polyunsaturated fatty acid measurement|omega-6 polyunsaturated fatty acid measurement|phosphoglycerides measurement|phospholipid measurement|phospholipids in IDL measurement|phospholipids in large LDL measurement|phospholipids in LDL measurement|phospholipids in medium LDL measurement|phospholipids in small LDL measurement|phospholipids in VLDL measurement|phospholipids:total lipids ratio|polyunsaturated fatty acid measurement|protein measurement|sleep duration trait|sphingomyelin measurement|total cholesterol in IDL|total cholesterol in large LDL|total cholesterol in medium LDL|total cholesterol in small LDL|total cholesterol measurement|total lipids in IDL|total lipids in large LDL|total lipids in LDL measurement|total lipids in small LDL|triglyceride measurement|triglycerides in IDL measurement|triglycerides in large LDL measurement|triglycerides in medium LDL measurement|triglycerides in small LDL measurement|triglycerides:total lipids ratio|vitamin D measurement	-
2471	rs560357352	A10BA02	Metformin	nell1	1	Inf	0.142515	blood urea nitrogen measurement|cystatin C measurement|glomerular filtration rate|gout|thyroid stimulating hormone amount	PTGES3P2
2479	rs2048240	A10BA02	Metformin	cdsn	1	Inf	0.142515	age at onset|Agents acting on the renin-angiotensin system use measurement|allergic disease|allergic rhinitis|C-reactive protein measurement|Crohn's disease|diastolic blood pressure|Eczematoid dermatitis|inflammatory bowel disease|pulse pressure measurement|systolic blood pressure	FOSL2
2480	rs6753929	A10BA02	Metformin	plb1	1	Inf	0.142515		PLB1
2482	rs28612880	A10BA02	Metformin	plau	1	Inf	0.142515	level of polypeptide N-acetylgalactosaminyltransferase 14 in blood serum|protein measurement	GALNT14
2485	rs385076	A10BA02	Metformin	hmox1	1	Inf	0.142515	interleukin 18 measurement|protein measurement	NLRC4
2490	rs11124542	A10BA02	Metformin	vit	1	Inf	0.142515	blood protein measurement|level of vitrin in blood serum|protein measurement|vitrin measurement	VIT
2505	rs77806605	A10BA02	Metformin	nppc	1	Inf	0.142515		FSHR
2512	rs34552760	A10BA02	Metformin	vcan	1	Inf	0.142515	BMI-adjusted hip circumference|BMI-adjusted waist circumference|body height|Hernia|Inguinal hernia|pulse pressure measurement|systolic blood pressure|Umbilical hernia	MIR217HG
252	rs3007678	A10BA02	Metformin	s100a11	1	Inf	0.142515		S100A11
2523	rs35440896	A10BA02	Metformin	selplg	1	Inf	0.142515	C-reactive protein measurement	USP34
2539	rs9789535	A10BA02	Metformin	npy	1	Inf	0.142515		MEIS1
2541	rs3018026	A10BA02	Metformin	afp	1	Inf	0.142515	body mass index|BRCA2 mutation carier statu|comparative body size at age 10|pancreatic carcinoma|self-reported	-
2542	rs62155324	A10BA02	Metformin	nell1	1	Inf	0.142515	BMI-adjusted waist-hip ratio	-
2543	2:67846743_CA_C	A10BA02	Metformin	spock1	1	Inf	0.142515	BMI-adjusted waist-hip ratio	LINC02831
2548	rs62133344	A10BA02	Metformin	tff1	1	Inf	0.142515	blood protein measurement|protein measurement|TFF1/TFF2 protein level ratio in blood	GKN2
255	rs12136409	A10BA02	Metformin	plb1	1	Inf	0.142515	balding measurement|neutrophil count	RPLP0P4
2551	rs2706762	A10BA02	Metformin	lmnb2	1	Inf	0.142515	alkaline phosphatase measurement|blood protein measurement|chronotype measurement|cognitive function measurement|educational attainment|flavin adenine dinucleotide (FAD) measurement|mathematical ability|protein measurement|self reported educational attainment|socioeconomic status	PCYOX1
2552	rs1382457	A10BA02	Metformin	cst6	1	Inf	0.142515	low density lipoprotein cholesterol measurement|total cholesterol measurement	-
2553	rs17718987	A10BA02	Metformin	cd207	1	Inf	0.142515		CD207
2569	rs3020726	A10BA02	Metformin	cd8a	1	Inf	0.142515	blood protein measurement|protein measurement	CD8A
2571	rs78011579	A10BA02	Metformin	optc	1	Inf	0.142515		-
2572	rs9309646	A10BA02	Metformin	ccer2	1	Inf	0.142515		-
2576	rs72819488	A10BA02	Metformin	umod	1	Inf	0.142515		PROM2
2579	rs4452166	A10BA02	Metformin	zp3	1	Inf	0.142515	blood insulin amount|body height|celiac disease|educational attainment|erythrocyte count|erythrocyte volume|Headache|hematocrit|hemoglobin measurement|mean corpuscular hemoglobin|mean corpuscular hemoglobin concentration|platelet volume|red blood cell density|rheumatoid arthritis|serum IgG amount|socioeconomic status|systemic lupus erythematosus|total blood protein measurement|type 1 diabetes mellitus	AFF3
2587	rs2287047	A10BA02	Metformin	il1r1	1	Inf	0.142515	blood protein measurement|interleukin-1 receptor type 1 measurement	IL1R1
2598	rs12995525	A10BA02	Metformin	klk13	1	Inf	0.142515		PPP1R2P5
2599	rs4012553	A10BA02	Metformin	cdh17	1	Inf	0.142515	osteoarthritis	-
2600	rs3827760	A10BA02	Metformin	dsg4	1	Inf	0.142515	androgenetic alopecia|chin morphology trait|ear protrusion|facial hair thickness|helix rolling|lip morphology trait|lobe attachment|lobe size|strand of hair shape|synophrys measurement	EDAR
2608	rs1561476	A10BA02	Metformin	ccer2	1	Inf	0.142515	albumin:globulin ratio measurement|level of serum globulin type protein|monocyte count|total blood protein measurement	MIR4435-2HG
2609	rs6760171	A10BA02	Metformin	insl5	1	Inf	0.142515		ACOXL
262	rs148289726	A10BA02	Metformin	efna4	1	Inf	0.142515		EFNA4
2626	rs7595282	A10BA02	Metformin	umod	1	Inf	0.142515	erythrocyte count|hematocrit|hemoglobin measurement	PAX8
2642	rs78755346	A10BA02	Metformin	slc51b	1	Inf	0.142515	calcium measurement	GPR39
2643	rs369574259	A10BA02	Metformin	cpq	1	Inf	0.142515		-
2644	rs4954060	A10BA02	Metformin	wfikkn1	1	Inf	0.142515	retinal vasculature measurement	NCKAP5
2653	rs4954572	A10BA02	Metformin	blnk	1	Inf	0.142515	juvenile idiopathic arthritis|N,N,N-trimethyl-5-aminovalerate measurement|total cholesterol measurement	-
2657	rs58314345	A10BA02	Metformin	cpq	1	Inf	0.142515		LRP1B
2658	rs4561605	A10BA02	Metformin	crh	1	Inf	0.142515	diet measurement|intelligence	ARHGAP15
2659	2:145303286_AT_A	A10BA02	Metformin	spock1	1	Inf	0.142515		LINC01412
266	rs76798800	A10BA02	Metformin	ccer2	1	Inf	0.142515	AKT1S1/PMVK protein level ratio in blood|appendicular lean mass|atrial fibrillation|basal cell carcinoma|birth weight|BMI-adjusted hip circumference|BMI-adjusted waist circumference|BMI-adjusted waist-hip ratio|body composition measurement|body height|body height at birth|body mass index|body weight|cutaneous melanoma|cystatin C measurement|electrocardiography|FHIT/PMVK protein level ratio in blood|keratinocyte carcinoma|lean body mass|melanoma|prostate cancer|prostate carcinoma|testosterone measurement|uterine fibroid|Uterine leiomyoma|waist-hip ratio	ZBTB7B
2662	rs2457390	A10BA02	Metformin	gpa33	1	Inf	0.142515	mathematical ability|serum creatinine amount|smoking behavior|smoking initiation	TEX41
2668	rs10195414	A10BA02	Metformin	crh	1	Inf	0.142515		-
2685	rs355897	A10BA02	Metformin	lep	1	Inf	0.142515	BMI-adjusted hip circumference|BMI-adjusted waist circumference|BMI-adjusted waist-hip ratio|body mass index|fat pad mass|gluteofemoral adipose tissue measurement	COBLL1
2688	rs2116546	A10BA02	Metformin	galnt3	1	Inf	0.142515		TTC21B
2694	rs368548301	A10BA02	Metformin	mxra8	1	Inf	0.142515	body height	CYBRD1
2697	rs10445765	A10BA02	Metformin	nell1	1	Inf	0.142515	balding measurement	HOXD10
2699	rs17400325	A10BA02	Metformin	ccer2	1	Inf	0.142515	age at menarche|age at onset|BMI-adjusted hip circumference|body height|body surface area|body weight|cystatin C measurement|educational attainment|Myopia|refractive error|self reported educational attainment|smoking initiation|smoking status measurement	PDE11A
2710	rs13006483	A10BA02	Metformin	itgav	1	Inf	0.142515	body height|FEV/FVC ratio|handedness	ITGAV
2713	rs13008704	A10BA02	Metformin	tf	1	Inf	0.142515		-
2717	rs62180988	A10BA02	Metformin	clec11a	1	Inf	0.142515	diet measurement|peak expiratory flow|platelet count|platelet crit|pulse pressure measurement|stem Cell Growth Factor beta measurement|systolic blood pressure|thyroid stimulating hormone amount	MFSD6
2720	rs186535521	A10BA02	Metformin	cd160	1	Inf	0.142515		PGAP1
2750	rs10932542	A10BA02	Metformin	vwc2l	1	Inf	0.142515		VWC2L-IT1
2751	rs115528190	A10BA02	Metformin	psapl1	1	Inf	0.142515		SNHG31
2760	rs12995875	A10BA02	Metformin	efna4	1	Inf	0.142515		EPHA4
2765	rs17199382	A10BA02	Metformin	cd207	1	Inf	0.142515		DOCK10
2776	rs62192000	A10BA02	Metformin	fut3_fut5	1	Inf	0.142515		SP110
2779	rs57481522	A10BA02	Metformin	acan	1	Inf	0.142515		PSMD1
2782	rs67833823	A10BA02	Metformin	timd4	1	Inf	0.142515		MIR4777
2783	rs2290130	A10BA02	Metformin	b3gnt7	1	Inf	0.142515	appendicular lean mass|body height|electrocardiography|heart rate|monocyte count|monocyte percentage of leukocytes	B3GNT7
2785	rs3116222	A10BA02	Metformin	nppc	1	Inf	0.142515	BMI-adjusted waist circumference|body height	DIS3L2
2793	rs55641746	A10BA02	Metformin	tnc	1	Inf	0.142515	body height|central corneal thickness|collagen alpha-3(VI) chain measurement|corneal resistance factor	COL6A3
2800	rs55649245	A10BA02	Metformin	agxt	1	Inf	0.142515	2R,3R-dihydroxybutyrate measurement|4-deoxyerythronic acid measurement|serum creatinine amount|X-23639 measurement	-
2817	rs28823595	A10BA02	Metformin	ezr	1	Inf	0.142515	blood protein measurement	-
282	rs115248892	A10BA02	Metformin	cd1c	1	Inf	0.142515		CD1C
2825	rs6116934	A10BA02	Metformin	afp	1	Inf	0.142515		SHLD1
2826	rs35334478	A10BA02	Metformin	hgfac	1	Inf	0.142515		SHLD1
2829	rs1883932	A10BA02	Metformin	wfikkn1	1	Inf	0.142515	erythrocyte volume|HbA1c measurement|hemoglobin A1 measurement|leukocyte quantity|lymphocyte count|mean corpuscular hemoglobin concentration|monocyte count|monocyte percentage of leukocytes|neutrophil percentage of leukocytes|platelet component distribution width|platelet count|platelet crit|platelet volume|protachykinin-1 measurement|reticulocyte count|reticulocyte measurement	PLCB1
2831	rs1998123	A10BA02	Metformin	ism1	1	Inf	0.142515	forced expiratory volume	TASP1
2833	rs2208150	A10BA02	Metformin	mln	1	Inf	0.142515	blood protein measurement	-
2840	rs4813419	A10BA02	Metformin	igfbp3	1	Inf	0.142515	appendicular lean mass|attention deficit hyperactivity disorder|autism spectrum disorder|bipolar disorder|BMI-adjusted hip circumference|body height|body surface area|body weight|lean body mass|major depressive disorder|schizophrenia	KIZ
2843	rs184054831	A10BA02	Metformin	cd93	1	Inf	0.142515		-
2849	rs6050446	A10BA02	Metformin	entpd6	1	Inf	0.142515	body height|body mass index|cystatin C measurement|protein measurement|smoking initiation|smoking status measurement	ENTPD6
2851	rs117280289	A10BA02	Metformin	hmox1	1	Inf	0.142515		MIR663AHG
2853	rs6061054	A10BA02	Metformin	entpd6	1	Inf	0.142515	body height|body mass index|cystatin C measurement|protein measurement|smoking initiation	-
2856	rs2424881	A10BA02	Metformin	mln	1	Inf	0.142515	cigarettes per day measurement|inflammatory bowel disease|insomnia|smoking cessation	ASXL1
2863	rs56084239	A10BA02	Metformin	crybb2	1	Inf	0.142515		ZNF341-AS1
2867	rs6119529	A10BA02	Metformin	prg3	1	Inf	0.142515	acetate measurement|body height|mathematical ability|peak expiratory flow|protein measurement|reticulocyte count|reticulocyte measurement	NCOA6
2873	rs76728310	A10BA02	Metformin	vstm2l	1	Inf	0.142515	body height	TTI1
2877	rs573329980	A10BA02	Metformin	lbp	1	Inf	0.142515		NOL4L-DT
2889	rs12625565	A10BA02	Metformin	cdsn	1	Inf	0.142515	body height	LPIN3
2904	rs41305805	A10BA02	Metformin	serpini1	1	Inf	0.142515	ALDH1A1/RBKS protein level ratio in blood	ZNF335
2905	20:44555775_GC_G	A10BA02	Metformin	itga11	1	Inf	0.142515	Abdominal Aortic Aneurysm|aneurysm|aortic aneurysm|coronary artery disease|coronary atherosclerosis|occlusion precerebral artery	-
2918	rs7260893	A10BA02	Metformin	epo	1	Inf	0.142515	DNMBP/PTPN1 protein level ratio in blood|FKBP5/PTPN1 protein level ratio in blood|MAVS/PTPN1 protein level ratio in blood|mean corpuscular hemoglobin concentration|platelet count|PTPN1/SCAMP3 protein level ratio in blood|PTPN1/TBC1D23 protein level ratio in blood	-
2920	rs4809906	A10BA02	Metformin	psg1	1	Inf	0.142515	BMI-adjusted hip circumference|BMI-adjusted waist-hip ratio|high density lipoprotein cholesterol measurement|triglyceride measurement|type 2 diabetes mellitus	LINC01524
2922	rs6068599	A10BA02	Metformin	megf10	1	Inf	0.142515		-
293	rs474918	A10BA02	Metformin	ly9	1	Inf	0.142515	lymphocyte measurement|lymphocyte percentage of leukocytes|T-lymphocyte surface antigen Ly-9 measurement	LY9
2933	rs199825459	A10BA02	Metformin	ctsz	1	Inf	0.142515	blood protein measurement|cathepsin Z measurement	CTSZ
2937	rs35927656	A10BA02	Metformin	tspan8	1	Inf	0.142515		NTSR1
2939	rs61734651	A10BA02	Metformin	col9a1	1	Inf	0.142515	age-related hearing impairment|BMI-adjusted waist circumference|body height|hearing loss	COL9A3
294	rs115868021	A10BA02	Metformin	cd244	1	Inf	0.142515	CD244 measurement|lymphocyte percentage of leukocytes|neutrophil percentage of leukocytes	CD244
2949	rs2739393	A10BA02	Metformin	cxadr	1	Inf	0.142515		CXADR
2951	rs2824805	A10BA02	Metformin	tmprss15	1	Inf	0.142515		TMPRSS15
2953	rs2829767	A10BA02	Metformin	dsg4	1	Inf	0.142515	hair color	-
2967	rs2252175	A10BA02	Metformin	timd4	1	Inf	0.142515	balding measurement	RUNX1
2975	rs35555604	A10BA02	Metformin	il5ra	1	Inf	0.142515		RUNX1
2985	rs468094	A10BA02	Metformin	fut3_fut5	1	Inf	0.142515		-
2987	rs11088458	A10BA02	Metformin	wif1	1	Inf	0.142515	bone fracture|Drugs affecting bone structure and mineralization use measurement|heel bone mineral density|hip fracture|osteoporosis	LINC01700
3003	rs57529409	A10BA02	Metformin	fam3b	1	Inf	0.142515	blood protein measurement|protein FAM3B measurement	FAM3B
3005	rs383510	A10BA02	Metformin	lypd3	1	Inf	0.142515		TMPRSS2
3008	rs4920078	A10BA02	Metformin	heph	1	Inf	0.142515		PRDM15
3009	rs8127300	A10BA02	Metformin	il1rl1	1	Inf	0.142515		UMODL1-AS1
3010	rs118095917	A10BA02	Metformin	tff3	1	Inf	0.142515		TFF3
3011	rs225343	A10BA02	Metformin	tff2	1	Inf	0.142515		TFF2
3012	rs3761376	A10BA02	Metformin	tff1	1	Inf	0.142515	blood protein measurement|protein measurement|trefoil factor 1 measurement	TMPRSS3
3021	rs36182034	A10BA02	Metformin	col18a1	1	Inf	0.142515	glomerular filtration rate|serum creatinine amount	COL18A1
3022	rs12483377	A10BA02	Metformin	col4a1	1	Inf	0.142515	diastolic blood pressure|epididymal secretory protein E1 measurement|glomerular filtration rate|serum creatinine amount|systolic blood pressure	COL18A1
3027	rs2904552	A10BA02	Metformin	pepd	1	Inf	0.142515	body height|heel bone mineral density|metabolite measurement|proline measurement|X-23639 measurement	PRODH
3028	rs3765612	A10BA02	Metformin	megf10	1	Inf	0.142515	glomerular filtration rate	ESS2
3032	rs5746837	A10BA02	Metformin	grp	1	Inf	0.142515	FEV/FVC ratio	GNB1L
3034	22:19863156_TG_T	A10BA02	Metformin	cr2	1	Inf	0.142515	Abdominal Aortic Aneurysm|drug use measurement|glaucoma|open-angle glaucoma	TXNRD2
3035	rs2240715	A10BA02	Metformin	cdh15	1	Inf	0.142515	appendicular lean mass|mathematical ability	COMT
3036	rs75765	A10BA02	Metformin	rtn4r	1	Inf	0.142515	blood protein measurement|reticulon-4 receptor measurement	-
3044	rs62240638	A10BA02	Metformin	chchd10	1	Inf	0.142515		-
3046	22:24126454_CT_C	A10BA02	Metformin	acp5	1	Inf	0.142515	glomerular filtration rate	SMARCB1
3050	rs5760275	A10BA02	Metformin	ggt5	1	Inf	0.142515	erythrocyte volume|level of glutathione hydrolase 5 proenzyme in blood serum	POM121L9P
3053	rs16986565	A10BA02	Metformin	crybb2	1	Inf	0.142515		CRYBB2
3061	rs5753127	A10BA02	Metformin	nme3	1	Inf	0.142515	BMI-adjusted waist circumference|diastolic blood pressure change measurement|mean corpuscular hemoglobin concentration|platelet component distribution width|platelet count|platelet crit|total cholesterol measurement|urinary albumin to creatinine ratio	SEC14L2
3062	rs740234	A10BA02	Metformin	tcn2	1	Inf	0.142515	body height|glomerular filtration rate	TCN2
3063	rs2074735	A10BA02	Metformin	fgfbp1	1	Inf	0.142515	vitamin D measurement	PLA2G3
3069	rs2071747	A10BA02	Metformin	hmox1	1	Inf	0.142515		HMOX1
307	rs72704072	A10BA02	Metformin	itgav	1	Inf	0.142515		FCRLA
3084	rs10668801	A10BA02	Metformin	cd160	1	Inf	0.142515	blood protein measurement|body height|leukocyte quantity	-
3085	rs137704	A10BA02	Metformin	ly75	1	Inf	0.142515		SYNGR1
3094	rs5751435	A10BA02	Metformin	ccer2	1	Inf	0.142515	mitochondrial DNA measurement	BIK
3097	rs6007594	A10BA02	Metformin	afp	1	Inf	0.142515	balding measurement|body height|brain attribute|cerebral cortex area attribute|chronotype measurement|colon carcinoma|dental caries|dentures|diverticular disease|heel bone mineral density|hip|knee|osteoarthritis|prostate carcinoma|puberty onset measurement|pulse pressure measurement|total joint arthroplasty|X-25790 measurement	FAM118A
3105	rs6010224	A10BA02	Metformin	sema4c	1	Inf	0.142515	cerebral cortex area attribute	PLXNB2
3110	rs77400868	A10BA02	Metformin	il5ra	1	Inf	0.142515	interleukin 5 receptor subunit alpha measurement|interleukin-5 receptor subunit alpha measurement	IL5RA
3117	rs575559	A10BA02	Metformin	afp	1	Inf	0.142515	age at menopause|uterine fibroid	RAD18
3118	rs144937970	A10BA02	Metformin	il17c	1	Inf	0.142515		IL17RE
312	rs72689399	A10BA02	Metformin	gpa33	1	Inf	0.142515	Churg-Strauss syndrome|EPCAM/GPA33 protein level ratio in blood	GPA33
3123	3:11661526_CG_C	A10BA02	Metformin	dsg4	1	Inf	0.142515	body mass index|chronic obstructive pulmonary disease|FEV/FVC ratio|optic disc area	VGLL4
3128	rs10510410	A10BA02	Metformin	c1qtnf9	1	Inf	0.142515	age at menopause|blood sodium bicarbonate amount|blood urea nitrogen measurement|chloride measurement|diastolic blood pressure change measurement|eosinophil percentage of leukocytes|erythrocyte count|gout|hematocrit|hemoglobin measurement|high density lipoprotein cholesterol measurement|low density lipoprotein cholesterol measurement|mean corpuscular hemoglobin concentration|potassium measurement|red blood cell density|triglyceride measurement|triglyceride:HDL cholesterol ratio	PPARG
3132	rs2596896	A10BA02	Metformin	prg3	1	Inf	0.142515		IQSEC1
3136	rs13078881	A10BA02	Metformin	btd	1	Inf	0.142515	blood protein measurement|electrocardiography|glomerular filtration rate|protein measurement|QRS duration	BTD
3137	rs2455848	A10BA02	Metformin	cda	1	Inf	0.142515	apolipoprotein A 1 measurement|body mass index|high density lipoprotein cholesterol measurement|platelet component distribution width|platelet count|platelet volume|triglyceride:HDL cholesterol ratio|urate measurement|uric acid measurement|waist-hip ratio	ANKRD28
3142	rs4619736	A10BA02	Metformin	klrb1	1	Inf	0.142515	mathematical ability|self reported educational attainment	NR1D2
3147	rs1286657	A10BA02	Metformin	optc	1	Inf	0.142515	body height|gut microbiome measurement	RARB
315	rs11588432	A10BA02	Metformin	ccer2	1	Inf	0.142515		-
3150	3:29458031_AT_A	A10BA02	Metformin	cxcl12	1	Inf	0.142515		RBMS3
3157	rs17522953	A10BA02	Metformin	glb1	1	Inf	0.142515		TMPPE
3158	3:33191013_GC_G	A10BA02	Metformin	susd5	1	Inf	0.142515		CRTAP
3160	rs156265	A10BA02	Metformin	acaa1	1	Inf	0.142515	ACAA1/GRPEL1 protein level ratio in blood	ACAA1
3167	rs11129965	A10BA02	Metformin	spink4	1	Inf	0.142515		-
3171	rs13065490	A10BA02	Metformin	clec3b	1	Inf	0.142515		EXOSC7
319	rs6136	A10BA02	Metformin	selp	1	Inf	0.142515	adhesion molecule measurement|blood protein measurement|CD46/SELP protein level ratio in blood|GP1BA/SELP protein level ratio in blood|ITGB1/SELP protein level ratio in blood|P-Selectin measurement|protein measurement|SDC4/SELP protein level ratio in blood|SELP/VSIR protein level ratio in blood|soluble P-selectin measurement	SELP
3190	rs551319785	A10BA02	Metformin	agrn	1	Inf	0.142515		RBM6
3193	rs116482870	A10BA02	Metformin	hyal1	1	Inf	0.142515	educational attainment|hepatocyte growth factor-like protein amount|household income|hyaluronidase-1 measurement	HYAL1
320	rs2223286	A10BA02	Metformin	sell	1	Inf	0.142515	basophil percentage of leukocytes|blood protein measurement|eosinophil percentage of leukocytes|L-Selectin measurement|leukocyte quantity|monocyte count	SELL
321	rs7515714	A10BA02	Metformin	sele	1	Inf	0.142515	blood protein measurement|E-selectin amount|ICAM1/SELE protein level ratio in blood|ICAM2/SELE protein level ratio in blood|leukocyte quantity|PTPRM/SELE protein level ratio in blood	SELE
3214	rs12493101	A10BA02	Metformin	fam3d	1	Inf	0.142515	blood protein measurement|protein FAM3D measurement|protein measurement	FAM3D
3218	rs7640533	A10BA02	Metformin	dsg4	1	Inf	0.142515		ADAMTS9-AS2
3220	rs13874	A10BA02	Metformin	suox	1	Inf	0.142515	2,3-dihydroxy-5-methylthio-4-pentenoate (DMTPA) measurement|3-aminoisobutyrate measurement|body height	SLC25A26
3221	rs34508066	A10BA02	Metformin	cblif	1	Inf	0.142515	open-angle glaucoma|protein measurement|Red cell distribution width	-
3225	rs6802023	A10BA02	Metformin	epcam	1	Inf	0.142515	alcohol consumption quality|educational attainment|intraocular pressure measurement|systolic blood pressure	-
3226	rs9310201	A10BA02	Metformin	gpa33	1	Inf	0.142515	anorexia nervosa|Tourette syndrome	-
3227	rs7616330	A10BA02	Metformin	il1rl1	1	Inf	0.142515		FOXP1
3228	rs17718444	A10BA02	Metformin	zp3	1	Inf	0.142515	actinic keratosis|cutaneous squamous cell carcinoma|heart failure|insomnia|Nasal Cavity Polyp|seborrheic dermatitis|smoking initiation|smoking status measurement|squamous cell carcinoma	FOXP1
3229	rs6798507	A10BA02	Metformin	scg3	1	Inf	0.142515	mathematical ability	FOXP1
323	rs10800531	A10BA02	Metformin	bglap	1	Inf	0.142515	BMI-adjusted hip circumference|heel bone mineral density	PRRX1
3233	rs766206762	A10BA02	Metformin	gpa33	1	Inf	0.142515	electrocardiography|left ventricular structural measurement|peak expiratory flow|PR interval|QRS duration	PDZRN3
3234	rs7427367	A10BA02	Metformin	cntn3	1	Inf	0.142515		CNTN3
324	rs2266782	A10BA02	Metformin	afp	1	Inf	0.142515	free androgen index|sex hormone-binding globulin measurement|testosterone measurement	FMO3
325	rs171003	A10BA02	Metformin	myoc	1	Inf	0.142515		MYOC
3253	rs771797	A10BA02	Metformin	il17c	1	Inf	0.142515	aspartate aminotransferase measurement	RDUR
3256	3:108868028_ATTCT_A	A10BA02	Metformin	apoa4	1	Inf	0.142515	apolipoprotein A 1 measurement|high density lipoprotein cholesterol measurement	C3orf85
3260	rs1499899	A10BA02	Metformin	npy	1	Inf	0.142515	benign colon neoplasm	-
3272	rs11717195	A10BA02	Metformin	cfc1	1	Inf	0.142515	alanine measurement|alkaline phosphatase measurement|apolipoprotein A 1 measurement|birth weight|blood glucose amount|BMI-adjusted fasting blood glucose measurement|body height|body height at birth|body mass index|C-reactive protein measurement|COVID-19|diabetes mellitus|diabetic eye disease|diabetic neuropathy|diabetic retinopathy|Drugs used in diabetes use measurement|family history|fetal genotype effect measurement|gestational diabetes|glucose measurement|glucose tolerance test|HbA1c measurement|heel bone mineral density|hematocrit|hemoglobin A1 measurement|high density lipoprotein cholesterol measurement|HOMA-B|insulin measurement|placenta mass|potassium measurement|retinal layer thickness|sex hormone-binding globulin measurement|total cholesterol measurement|trait in response to thiazide|type 2 diabetes mellitus	ADCY5
3277	rs1127233	A10BA02	Metformin	muc13	1	Inf	0.142515		MUC13
329	rs730278	A10BA02	Metformin	idua	1	Inf	0.142515	body height	-
3297	rs774006	A10BA02	Metformin	fabp9	1	Inf	0.142515		ESYT3
3301	rs16851191	A10BA02	Metformin	vcan	1	Inf	0.142515		PXYLP1
3302	rs6786821	A10BA02	Metformin	ncan	1	Inf	0.142515	BCAN/NCAN protein level ratio in blood|protein measurement	PXYLP1
3306	rs920570	A10BA02	Metformin	il1rl1	1	Inf	0.142515	N-glycan measurement|serum IgG glycosylation measurement	-
3307	rs9842051	A10BA02	Metformin	tnfsf12	1	Inf	0.142515	platelet volume	SLC9A9
3315	rs9857773	A10BA02	Metformin	pinlyp	1	Inf	0.142515		WWTR1
3316	rs578052471	A10BA02	Metformin	fabp9	1	Inf	0.142515		WWTR1
3319	rs35563172	A10BA02	Metformin	clu	1	Inf	0.142515	apolipoprotein A 1 measurement|C-reactive protein measurement|high density lipoprotein cholesterol measurement|serum alanine aminotransferase measurement|testosterone measurement	MBNL1
3330	rs6441224	A10BA02	Metformin	rarres1	1	Inf	0.142515	protein measurement	RARRES1
3333	rs17236473	A10BA02	Metformin	cfc1	1	Inf	0.142515	aging|alanine measurement|apolipoprotein A 1 measurement|blood urea nitrogen measurement|chromosome|clonal hematopoiesis|epigenetic status|glucose measurement|glutamine measurement|HbA1c measurement|hemoglobin A1 measurement|high density lipoprotein cholesterol measurement|low density lipoprotein cholesterol measurement|prostate specific antigen amount|pulse pressure measurement|systolic blood pressure|telomeric region length|total cholesterol measurement|type 2 diabetes mellitus	B3GAT3P1
3338	rs2055026	A10BA02	Metformin	serpini1	1	Inf	0.142515	diastolic blood pressure|educational attainment|systolic blood pressure	SERPINI1
3339	rs28691822	A10BA02	Metformin	tpk1	1	Inf	0.142515		GOLIM4
3354	rs142552223	A10BA02	Metformin	krt18	1	Inf	0.142515	aspartate aminotransferase measurement|body fat percentage|gout|monocyte percentage of leukocytes|serum alanine aminotransferase measurement|TNF-related apoptosis-inducing ligand measurement|triglyceride measurement|tumor necrosis factor ligand superfamily member 11 measurement|tumor necrosis factor receptor superfamily member 11B amount	TNFSF10
3355	rs231994	A10BA02	Metformin	tnfrsf10b	1	Inf	0.142515		LINC02068
3361	rs180715817	A10BA02	Metformin	mln	1	Inf	0.142515		VWA5B2
3364	rs79419884	A10BA02	Metformin	bmper	1	Inf	0.142515		CHRD
3365	rs7432658	A10BA02	Metformin	cd207	1	Inf	0.142515		MAP3K13
3372	rs10770	A10BA02	Metformin	cda	1	Inf	0.142515	blood protein measurement|protocadherin-10 measurement|sodium- and chloride-dependent neutral and basic amino acid transporter B(0+) measurement	HRG
3387	rs13322149	A10BA02	Metformin	cblif	1	Inf	0.142515	BMI-adjusted adiponectin measurement|COVID-19|influenza|response to COVID-19 vaccine	ST6GAL1
3393	rs11929282	A10BA02	Metformin	tnc	1	Inf	0.142515		ST6GAL1
3394	rs698084	A10BA02	Metformin	cfd	1	Inf	0.142515	body height|complement factor D measurement	MASP1
3396	rs115544817	A10BA02	Metformin	ccl15	1	Inf	0.142515		-
3402	rs7630698	A10BA02	Metformin	ccer2	1	Inf	0.142515	actinic keratosis|cutaneous squamous cell carcinoma|seborrheic keratosis|skin disease|squamous cell carcinoma	-
3404	rs1436650	A10BA02	Metformin	fabp9	1	Inf	0.142515		-
3409	rs658011	A10BA02	Metformin	grp	1	Inf	0.142515	body mass index|chronic obstructive pulmonary disease	-
3412	rs3732476	A10BA02	Metformin	ism1	1	Inf	0.142515		CPN2
3414	3:194723674_CAGCT_C	A10BA02	Metformin	adgrg2	1	Inf	0.142515		-
3415	rs5952	A10BA02	Metformin	vsnl1	1	Inf	0.142515		APOD
3419	rs151284475	A10BA02	Metformin	cd207	1	Inf	0.142515		-
3430	rs3748034	A10BA02	Metformin	col18a1	1	Inf	0.142515	alcohol consumption quality|cholesteryl esters to total lipids in medium LDL percentage|hepatocyte growth factor amount|HGF/PLAUR protein level ratio in blood	HGFAC
3431	rs4690097	A10BA02	Metformin	hgfac	1	Inf	0.142515		RGS12
3436	rs11722554	A10BA02	Metformin	cytl1	1	Inf	0.142515	blood protein measurement|BMI-adjusted waist circumference|BMI-adjusted waist-hip ratio|body height|body mass index|peak expiratory flow|protein measurement	CYTL1
3443	rs61318481	A10BA02	Metformin	psapl1	1	Inf	0.142515	blood protein measurement|proactivator polypeptide-like 1 measurement	SORCS2
3444	rs75278193	A10BA02	Metformin	cdsn	1	Inf	0.142515	blood protein measurement|proactivator polypeptide-like 1 measurement	SORCS2
3448	rs3209152	A10BA02	Metformin	plb1	1	Inf	0.142515		CPEB2-DT
345	rs74785543	A10BA02	Metformin	lamb1	1	Inf	0.142515	cystatin C measurement|ESAM/LAMA4 protein level ratio in blood|systolic blood pressure	-
3451	rs35700679	A10BA02	Metformin	fgfbp2	1	Inf	0.142515		FGFBP2
3452	rs9968276	A10BA02	Metformin	fgfbp1	1	Inf	0.142515		-
3454	rs317900	A10BA02	Metformin	enpp6	1	Inf	0.142515		-
3460	rs6837515	A10BA02	Metformin	crh	1	Inf	0.142515		SEL1L3
3462	rs2305669	A10BA02	Metformin	vegfb	1	Inf	0.142515		SMIM20
3465	rs115126513	A10BA02	Metformin	cpq	1	Inf	0.142515		LINC02506
3478	rs142160737	A10BA02	Metformin	prss53	1	Inf	0.142515		UGDH-AS1
3479	rs79665644	A10BA02	Metformin	nme3	1	Inf	0.142515		SMIM14
3484	rs4459961	A10BA02	Metformin	nppc	1	Inf	0.142515		CORIN
3485	rs11722463	A10BA02	Metformin	tff2	1	Inf	0.142515	ceramide measurement|d18:1/24:2) measurement|glycosyl ceramide (d18:2/24:1|glycosyl-N-palmitoyl-sphingosine (d18:1/16:0) measurement|glycosyl-N-stearoyl-sphingosine (d18:1/18:0) measurement|gout|urate measurement	NIPAL1
3486	rs201178302	A10BA02	Metformin	icam4	1	Inf	0.142515	aging rate|body height|hemoglobin measurement|pulse pressure measurement|systolic blood pressure|type 2 diabetes mellitus	-
3487	rs2572363	A10BA02	Metformin	vnn1	1	Inf	0.142515		-
3488	rs371836126	A10BA02	Metformin	sbsn	1	Inf	0.142515		-
3489	rs10434448	A10BA02	Metformin	vnn1	1	Inf	0.142515		DCUN1D4
349	1:183806349_CT_C	A10BA02	Metformin	prcp	1	Inf	0.142515	aspartate aminotransferase measurement|aspartate aminotransferase to alanine aminotransferase ratio	RGL1
3490	rs17611784	A10BA02	Metformin	sbsn	1	Inf	0.142515		LRRC66
3493	rs13119906	A10BA02	Metformin	ccer2	1	Inf	0.142515		KIT
35	rs58064215	A10BA02	Metformin	spock1	1	Inf	0.142515		CASZ1
3515	rs16849384	A10BA02	Metformin	afp	1	Inf	0.142515	alpha fetoprotein measurement|body height|cancer biomarker measurement|signal-transducing adaptor protein 1 measurement	AFP
3517	rs1247635	A10BA02	Metformin	cxcl8	1	Inf	0.142515	interleukin-8 measurement	-
3518	rs16850073	A10BA02	Metformin	cxcl6	1	Inf	0.142515	basophil count|basophil percentage of granulocytes|C-X-C motif chemokine 6 measurement|CXCL6 measurement|eosinophil count|fetal genotype effect measurement|granulocyte count|granulocyte percentage of myeloid white cells|leukocyte quantity|lymphocyte percentage of leukocytes|mitochondrial DNA measurement|monocyte percentage of leukocytes|myeloid leukocyte count|neutrophil count|neutrophil percentage of leukocytes|protein measurement	CXCL6
3521	rs10639466	A10BA02	Metformin	dsg4	1	Inf	0.142515	balding measurement|growth-regulated alpha protein measurement	MTHFD2L
3524	rs1691273	A10BA02	Metformin	areg	1	Inf	0.142515		AREG
3531	rs756300939	A10BA02	Metformin	prcp	1	Inf	0.142515	REM sleep behavior disorder	SCARB2
3537	rs12509595	A10BA02	Metformin	fgf5	1	Inf	0.142515	Agents acting on the renin-angiotensin system use measurement|aging|angina pectoris|Antihypertensive use measurement|Antithrombotic agent use measurement|apolipoprotein B measurement|atrial fibrillation|Beta blocking agent use measurement|blood sodium bicarbonate amount|blood urea nitrogen measurement|Calcium channel blocker use measurement|cardiac arrhythmia|cardioembolic stroke|chloride measurement|chronic kidney disease|coronary artery disease|cryptic phenotype measurement|diastolic blood pressure|diastolic blood pressure change measurement|Diuretic use measurement|erythrocyte count|essential hypertension|family history|fibroblast growth factor 5 amount|glomerular filtration rate|gout|heart failure|heart rate|hematocrit|hemoglobin measurement|HMG CoA reductase inhibitor use measurement|hypertension|Ischemic stroke|kidney failure|left ventricular structural measurement|low density lipoprotein cholesterol measurement|mean arterial pressure|myocardial infarction|potassium deficiency disease|potassium measurement|preeclampsia|pregnancy-induced|pulse pressure measurement|serum creatinine amount|Small for gestational age|systolic blood pressure|total cholesterol measurement|urate measurement|uric acid measurement	-
3549	rs56273319	A10BA02	Metformin	sparcl1	1	Inf	0.142515	blood protein measurement|SPARC-like protein 1 measurement	SPARCL1
3550	rs17013212	A10BA02	Metformin	mepe	1	Inf	0.142515	bone tissue density|heel bone mineral density	MEPE
3551	rs187930321	A10BA02	Metformin	dmp1	1	Inf	0.142515		DMP1
3553	rs7688308	A10BA02	Metformin	chad	1	Inf	0.142515		-
3561	rs4282187	A10BA02	Metformin	hpgds	1	Inf	0.142515	age at menarche|blood protein measurement|hematopoietic prostaglandin D synthase measurement|HPGDS/ITGAV protein level ratio in blood|puberty onset measurement	-
3565	rs17030316	A10BA02	Metformin	mepe	1	Inf	0.142515		EMCN
3574	rs223494	A10BA02	Metformin	igfbp6	1	Inf	0.142515		MANBA
3579	rs2726520	A10BA02	Metformin	cd1c	1	Inf	0.142515	appendicular lean mass|educational attainment|intelligence|lichen planus|mathematical ability|multiple sclerosis|risk-taking behaviour|self reported educational attainment|socioeconomic status	TET2
3583	rs7663915	A10BA02	Metformin	cst6	1	Inf	0.142515		-
3584	rs1425249	A10BA02	Metformin	dsg4	1	Inf	0.142515		-
3585	rs613749	A10BA02	Metformin	crh	1	Inf	0.142515		RPSAP34
3595	rs7654228	A10BA02	Metformin	agrn	1	Inf	0.142515	brain attribute|cortical thickness	-
3608	rs11100399	A10BA02	Metformin	siglec6	1	Inf	0.142515		MAML3
3620	rs10003835	A10BA02	Metformin	spock1	1	Inf	0.142515	Abdominal Aortic Aneurysm|alcoholic liver disease|aortic measurement|body height|coronary artery disease|low density lipoprotein cholesterol measurement|pulse pressure measurement|serum alanine aminotransferase measurement|sleep duration trait|spontaneous coronary artery dissection|systolic blood pressure	ZNF827
3621	rs17020903	A10BA02	Metformin	il5ra	1	Inf	0.142515		-
3624	rs111395508	A10BA02	Metformin	tff2	1	Inf	0.142515		FHIP1A
3628	rs34250475	A10BA02	Metformin	wfikkn1	1	Inf	0.142515	body height|HbA1c measurement|platelet crit	TMEM131L
3630	rs4643790	A10BA02	Metformin	smad5	1	Inf	0.142515		SFRP2
3634	rs2334114	A10BA02	Metformin	ctso	1	Inf	0.142515	cathepsin O measurement	CTSO
3639	rs12650156	A10BA02	Metformin	vit	1	Inf	0.142515		CPE
3646	rs144873913	A10BA02	Metformin	galnt7	1	Inf	0.142515		GALNT7
3651	rs6838058	A10BA02	Metformin	myoc	1	Inf	0.142515	appendicular lean mass|serum albumin amount	-
3653	rs4440168	A10BA02	Metformin	cr2	1	Inf	0.142515	apolipoprotein A 1 measurement|blood VLDL cholesterol amount|phospholipids:total lipids ratio	-
3662	rs71598526	A10BA02	Metformin	ptprs	1	Inf	0.142515		MRPS36P2
3665	rs72711370	A10BA02	Metformin	nell1	1	Inf	0.142515		AHRR
3668	rs440225	A10BA02	Metformin	havcr1	1	Inf	0.142515	blood urea nitrogen measurement|chronic kidney disease|glomerular filtration rate|kidney failure|serum creatinine amount|thyroid stimulating hormone amount	-
3674	rs40468	A10BA02	Metformin	adamts16	1	Inf	0.142515	pelvic organ prolapse|uterine prolapse	-
3675	rs76405485	A10BA02	Metformin	mln	1	Inf	0.142515		-
3681	rs455213	A10BA02	Metformin	nell1	1	Inf	0.142515	hematocrit|hemoglobin measurement|platelet count|red blood cell density|urate measurement|uric acid measurement	RAI14
3682	rs6866210	A10BA02	Metformin	dsg4	1	Inf	0.142515		RAI14
3689	rs62353655	A10BA02	Metformin	lifr	1	Inf	0.142515	IL6ST/LIFR protein level ratio in blood	LIFR
3694	rs4383756	A10BA02	Metformin	spink4	1	Inf	0.142515	erythrocyte volume|mean corpuscular hemoglobin concentration|reticulocyte measurement	PTGER4
370	rs139024490	A10BA02	Metformin	optc	1	Inf	0.142515		OPTC
3702	rs7735881	A10BA02	Metformin	ppy	1	Inf	0.142515	breast cancer|breast carcinoma|type 2 diabetes mellitus	LINC02224
3709	rs10940337	A10BA02	Metformin	dsg4	1	Inf	0.142515	cognitive function measurement|hair color|socioeconomic status	LINC02105
3720	5:55860907_GC_G	A10BA02	Metformin	lpl	1	Inf	0.142515	18:1 measurement|abdominal adipose tissue measurement|abdominal:gluteofemoral adipose tissue ratio measurement|alkaline phosphatase measurement|apolipoprotein A 1 measurement|apolipoprotein B measurement|aspartate aminotransferase measurement|aspartate aminotransferase to alanine aminotransferase ratio|blood VLDL cholesterol amount|BMI-adjusted waist circumference|BMI-adjusted waist-hip ratio|body composition measurement|body fat percentage|cholesterol esters in large HDL measurement|cholesterol esters in large VLDL measurement|cholesterol esters in medium VLDL measurement|cholesterol in chylomicrons and extremely large VLDL measurement|cholesterol in large HDL measurement|cholesterol in large VLDL measurement|cholesterol in very large HDL measurement|cholesterol in very large VLDL measurement|cholesterol to total lipids in IDL percentage|cholesterol to total lipids in large HDL percentage|cholesterol to total lipids in medium HDL percentage|cholesterol to total lipids in medium VLDL percentage|cholesterol to total lipids in very large VLDL percentage|cholesterol to total lipids in very small VLDL percentage|cholesterol:total lipids ratio|cholesteryl ester measurement|cholesteryl esters to total lipids in IDL percentage|cholesteryl esters to total lipids in large HDL percentage|cholesteryl esters to total lipids in medium HDL percentage|cholesteryl esters to total lipids in medium VLDL percentage|cholesteryl esters to total lipids in very large VLDL percentage|cholesteryl esters to total lipids in very small VLDL percentage|cholesteryl esters:total lipids ratio|chylomicron amount|comparative body size at age 10|concentration of chylomicrons and extremely large VLDL particles measurement|coronary artery disease|diastolic blood pressure|erythrocyte volume|esterified cholesterol measurement|familial hyperlipidemia|fatty acid measurement|free cholesterol in chylomicrons and extremely large VLDL measurement|free cholesterol in large HDL measurement|free cholesterol in large VLDL measurement|free cholesterol in medium VLDL measurement|free cholesterol in small VLDL measurement|free cholesterol in very large HDL measurement|free cholesterol in very large VLDL measurement|free cholesterol in VLDL measurement|free cholesterol measurement|free cholesterol to total lipids in large LDL percentage|free cholesterol to total lipids in medium HDL percentage|free cholesterol to total lipids in medium LDL percentage|free cholesterol to total lipids in medium VLDL percentage|free cholesterol to total lipids in small LDL percentage|free cholesterol to total lipids in small VLDL percentage|free cholesterol:total lipids ratio|glutamine measurement|gluteofemoral adipose tissue measurement|glycoprotein measurement|HDL particle size|high density lipoprotein cholesterol measurement|HMG CoA reductase inhibitor use measurement|hyperlipidemia|hypertension|intermediate density lipoprotein measurement|isoleucine measurement|leucine measurement|lipid measurement|low density lipoprotein cholesterol measurement|metabolic disease|metabolic syndrome|monounsaturated fatty acids; 16:1|non-alcoholic fatty liver disease|non-high density lipoprotein cholesterol measurement|omega-6 polyunsaturated fatty acid measurement|phospholipid measurement|phospholipids in chylomicrons and extremely large VLDL measurement|phospholipids in large HDL measurement|phospholipids in large VLDL measurement|phospholipids in small VLDL measurement|phospholipids in very large HDL measurement|phospholipids in very large VLDL measurement|phospholipids in VLDL measurement|phospholipids:total lipids ratio|polyunsaturated fatty acids to monounsaturated fatty acids ratio|polyunsaturated fatty acids to total fatty acids percentage|pulse pressure measurement|remnant cholesterol measurement|reticulocyte count|self-reported|serum alanine aminotransferase measurement|serum gamma-glutamyl transferase measurement|sex hormone-binding globulin measurement|systolic blood pressure|testosterone measurement|total cholesterol change measurement|total cholesterol in large VLDL|total cholesterol in medium VLDL|total cholesterol in small VLDL|total cholesterol measurement|total lipids in chylomicrons and extremely large VLDL measurement|total lipids in large HDL|total lipids in large VLDL|total lipids in medium VLDL|total lipids in small VLDL|total lipids in very large HDL measurement|total lipids in very large VLDL measurement|total lipids in VLDL measurement|triglyceride measurement|triglyceride:HDL cholesterol ratio|triglycerides in chylomicrons and extremely large VLDL measurement|triglycerides in HDL measurement|triglycerides in IDL measurement|triglycerides in large LDL measurement|triglycerides in large VLDL measurement|triglycerides in LDL measurement|triglycerides in medium HDL measurement|triglycerides in medium LDL measurement|triglycerides in medium VLDL measurement|triglycerides in small HDL measurement|triglycerides in small LDL measurement|triglycerides in small VLDL measurement|triglycerides in very large VLDL measurement|triglycerides in very small VLDL measurement|triglycerides in VLDL measurement|triglycerides to phosphoglycerides ratio|triglycerides to total lipids in IDL percentage|triglycerides to total lipids in large HDL percentage|triglycerides to total lipids in large LDL percentage|triglycerides to total lipids in medium HDL percentage|triglycerides to total lipids in medium VLDL percentage|triglycerides to total lipids in small HDL percentage|triglycerides to total lipids in small LDL percentage|triglycerides to total lipids in small VLDL percentage|triglycerides to total lipids in very large HDL percentage|triglycerides to total lipids in very large VLDL percentage|triglycerides to total lipids in very small VLDL percentage|triglycerides:total lipids ratio|type 2 diabetes mellitus|urate measurement|VLDL particle size|waist-hip ratio	C5orf67
3725	rs13188720	A10BA02	Metformin	ccer2	1	Inf	0.142515	diastolic blood pressure|systolic blood pressure	-
3729	rs17229943	A10BA02	Metformin	hmox1	1	Inf	0.142515	interleukin 18 measurement	RAD17
3741	rs250736	A10BA02	Metformin	f2r	1	Inf	0.142515	proteinase-activated receptor 1 measurement	F2R
3745	rs6878934	A10BA02	Metformin	grp	1	Inf	0.142515	educational attainment	OTP
3749	rs2438632	A10BA02	Metformin	thbs4	1	Inf	0.142515	COMP/THBS4 protein level ratio in blood|FAP/THBS4 protein level ratio in blood	-
3750	rs13167730	A10BA02	Metformin	mxra8	1	Inf	0.142515	blood protein measurement|central corneal thickness|corneal resistance factor|thrombospondin-4 measurement	THBS4-AS1
3753	rs115912456	A10BA02	Metformin	adgrg2	1	Inf	0.142515	Abdominal Aortic Aneurysm|appendicular lean mass|body fat distribution|brain attribute|carpal tunnel syndrome|diverticular disease|glomerular filtration rate|high density lipoprotein cholesterol measurement|joint hypermobility measurement|lean body mass|triglyceride measurement|triglyceride:HDL cholesterol ratio	VCAN
3754	rs309559	A10BA02	Metformin	vcan	1	Inf	0.142515	level of versican core protein in blood serum	VCAN
3755	rs6862984	A10BA02	Metformin	ncan	1	Inf	0.142515		HAPLN1
3758	rs545956457	A10BA02	Metformin	coch	1	Inf	0.142515	ANXA3/EDAR protein level ratio in blood|ANXA4/CA13 protein level ratio in blood|ANXA4/FADD protein level ratio in blood|appendicular lean mass|atrial fibrillation|BMI-adjusted waist circumference|body height|bone tissue density|CCN2/EDAR protein level ratio in blood|CD63/EDAR protein level ratio in blood|CRADD/EDAR protein level ratio in blood|DBI/EDAR protein level ratio in blood|DBNL/EDAR protein level ratio in blood|disks large homolog 3 measurement|EBAG9/EDAR protein level ratio in blood|EDAR/ENO2 protein level ratio in blood|EDAR/F11R protein level ratio in blood|EDAR/ITGB1BP2 protein level ratio in blood|EDAR/SERPINB1 protein level ratio in blood|EDAR/SNAP23 protein level ratio in blood|EDAR/SPARC protein level ratio in blood|EDAR/TXNDC5 protein level ratio in blood|ERBIN/LAT2 protein level ratio in blood|femoral neck bone mineral density|ITGB1BP2/LAT2 protein level ratio in blood|LAT/LYN protein level ratio in blood|LAT2/MANF protein level ratio in blood|LAT2/SERPINB1 protein level ratio in blood|LAT2/SPRY2 protein level ratio in blood|LAT2/YES1 protein level ratio in blood|lean body mass|mathematical ability|MITD1/TBCB protein level ratio in blood|mitochondrial DNA measurement|self reported educational attainment	MEF2C-AS1
376	1:204951184_CT_C	A10BA02	Metformin	nfasc	1	Inf	0.142515	blood protein measurement|neurofascin measurement|NFASC/PLXNB2 protein level ratio in blood	NFASC
3766	rs3762985	A10BA02	Metformin	gip	1	Inf	0.142515		PCSK1
3769	rs2032890	A10BA02	Metformin	ctse	1	Inf	0.142515	anterior uveitis|iritis|protein measurement|uveitis	ERAP1
3773	rs56870134	A10BA02	Metformin	rgmb	1	Inf	0.142515	body height|carpal tunnel syndrome|JAM2/RGMB protein level ratio in blood|PIK3IP1/RGMB protein level ratio in blood|rgm domain family member b measurement|RGMB/TNFRSF21 protein level ratio in blood	-
3775	rs4703051	A10BA02	Metformin	prg3	1	Inf	0.142515	body mass index|eosinophil count|eosinophil measurement|FEV/FVC ratio	-
3776	5:99978926_CAG_C	A10BA02	Metformin	cr2	1	Inf	0.142515		-
3779	rs149802978	A10BA02	Metformin	pam	1	Inf	0.142515	anthropometric measurement|balding measurement|blood protein measurement|body height|cognitive function measurement|diabetes mellitus|diabetic eye disease|diabetic neuropathy|diabetic retinopathy|Drugs used in diabetes use measurement|electrocardiography|free androgen index|glucose measurement|HbA1c measurement|Insulinogenic index measurement|intelligence|mathematical ability|peptidyl-glycine alpha-amidating monooxygenase measurement|PR interval|self reported educational attainment|trait in response to thiazide|type 2 diabetes mellitus	PAM
3784	rs845739	A10BA02	Metformin	plb1	1	Inf	0.142515	sexual activity behaviour attribute	MAN2A1-DT
379	rs1041310	A10BA02	Metformin	mln	1	Inf	0.142515	body height|serum alanine aminotransferase measurement|serum gamma-glutamyl transferase measurement	-
3792	rs1047437	A10BA02	Metformin	cr2	1	Inf	0.142515	serum gamma-glutamyl transferase measurement|sex hormone-binding globulin measurement	CEP120
3798	rs1422313	A10BA02	Metformin	megf10	1	Inf	0.142515	appendicular lean mass|biological sex|CD58/MEGF10 protein level ratio in blood|FAP/MEGF10 protein level ratio in blood|MEGF10/ROBO1 protein level ratio in blood|smoking initiation	MEGF10
3801	rs33923	A10BA02	Metformin	itih3	1	Inf	0.142515	blood protein measurement|vital capacity	CHSY3
3809	rs2299012	A10BA02	Metformin	prg3	1	Inf	0.142515	age at onset|age of onset of childhood onset asthma|allergic disease|asthma|atopic eczema|basophil count|childhood onset asthma|drug use measurement|eosinophil count|eosinophil percentage of granulocytes|eosinophil percentage of leukocytes|eosinophilic esophagitis|Glucocorticoid use measurement|Inhalant adrenergic use measurement|neutrophil percentage of granulocytes|neutrophil percentage of leukocytes|psoriasis|rosacea severity measurement|serum IgE amount	RAD50
3812	rs329118	A10BA02	Metformin	scg3	1	Inf	0.142515	body height|body mass index|body weight|cigarettes per day measurement|cystatin C measurement|educational attainment|endometriosis|fat pad mass|grip strength measurement|health study participation|hemoglobin measurement|household income|JT interval|lung cancer|QT interval|self reported educational attainment|sex hormone-binding globulin measurement|smoking behavior trait|smoking cessation|smoking initiation|smoking status measurement|testosterone measurement|type 2 diabetes mellitus	JADE2
3817	rs147650812	A10BA02	Metformin	tnxb	1	Inf	0.142515		TGFBI
3819	rs762816627	A10BA02	Metformin	smad5	1	Inf	0.142515	body height|insomnia measurement|interleukin 9 measurement|interleukin-9 measurement|sleep duration trait|sleep quality	SMAD5
3820	rs717968	A10BA02	Metformin	spock1	1	Inf	0.142515	smoking initiation	SPOCK1
3835	rs10515520	A10BA02	Metformin	matn3	1	Inf	0.142515	heel bone mineral density|leukocyte quantity|neutrophil count	ARHGAP26
3837	rs7725017	A10BA02	Metformin	spink1	1	Inf	0.142515	blood protein measurement|pancreatic secretory trypsin inhibitor protein measurement|protein measurement	-
3839	rs148567903	A10BA02	Metformin	psapl1	1	Inf	0.142515		-
3845	rs216145	A10BA02	Metformin	cd1c	1	Inf	0.142515	platelet-derived growth factor receptor beta amount	CSF1R
3850	rs77515410	A10BA02	Metformin	dipk2b	1	Inf	0.142515	bifunctional heparan sulfate N-deacetylase/N-sulfotransferase 1 measurement	RPS14
3852	rs6859236	A10BA02	Metformin	scgn	1	Inf	0.142515		ANXA6
3859	rs6878069	A10BA02	Metformin	havcr1	1	Inf	0.142515	blood protein measurement|hepatitis A virus cellular receptor 1 measurement|protein measurement|T-cell immunoglobulin and mucin domain 1 measurement	HAVCR1
3865	rs1427933	A10BA02	Metformin	cr2	1	Inf	0.142515	balding measurement|breast cancer|breast carcinoma	EBF1
3867	rs7708076	A10BA02	Metformin	znrd2	1	Inf	0.142515	level of serum globulin type protein	EBF1
3868	rs7736883	A10BA02	Metformin	dsg4	1	Inf	0.142515	balding measurement|breast carcinoma|heart failure|pulse pressure measurement|systolic blood pressure	EBF1
387	rs291103	A10BA02	Metformin	pigr	1	Inf	0.142515		PIGR
3871	rs2546980	A10BA02	Metformin	mmp1	1	Inf	0.142515	body height|platelet count|platelet crit|platelet quantity|platelet volume	-
3878	rs2287888	A10BA02	Metformin	fabp9	1	Inf	0.142515		-
3885	rs1974797	A10BA02	Metformin	nell1	1	Inf	0.142515		-
3887	rs147799864	A10BA02	Metformin	afp	1	Inf	0.142515		SIMC1
389	rs11119933	A10BA02	Metformin	fcamr	1	Inf	0.142515		FCAMR
3890	rs201250916	A10BA02	Metformin	mmp1	1	Inf	0.142515	BMI-adjusted waist circumference|body height	NSD1
3896	rs143631962	A10BA02	Metformin	crybb2	1	Inf	0.142515	body height	PHYKPL
3902	rs7718236	A10BA02	Metformin	cblif	1	Inf	0.142515		LINC00847
3911	rs12203057	A10BA02	Metformin	endou	1	Inf	0.142515		GMDS
3912	rs115754039	A10BA02	Metformin	fam3b	1	Inf	0.142515		GMDS
3922	rs12204494	A10BA02	Metformin	f13b	1	Inf	0.142515	blood protein measurement	-
3925	rs9392840	A10BA02	Metformin	ccer2	1	Inf	0.142515	lymphocyte count	-
3930	rs2151941	A10BA02	Metformin	xpnpep2	1	Inf	0.142515	alkaline phosphatase measurement|BMI-adjusted waist-hip ratio|calcium measurement|chronic obstructive pulmonary disease|cup-to-disc ratio measurement|hemoglobin measurement|pulse pressure measurement|waist-hip ratio	RREB1
3931	rs9505086	A10BA02	Metformin	scpep1	1	Inf	0.142515	blood protein measurement|body height|CTRB1/PLA2G1B protein level ratio in blood|diabetes mellitus|diabetic eye disease|drug use measurement|Drugs used in diabetes use measurement|glucose measurement|reticulocyte measurement|synaptotagmin-11 measurement|type 2 diabetes mellitus	RREB1
3937	rs9350264	A10BA02	Metformin	pinlyp	1	Inf	0.142515		-
3941	rs9368728	A10BA02	Metformin	psapl1	1	Inf	0.142515		-
395	rs547625232	A10BA02	Metformin	adamts16	1	Inf	0.142515	complement decay-accelerating factor measurement	CD55
3953	rs77402376	A10BA02	Metformin	ccer2	1	Inf	0.142515		CDKAL1
3954	rs67131976	A10BA02	Metformin	mln	1	Inf	0.142515	alanine measurement|blood glucose amount|blood protein measurement|body mass index|chloride measurement|coronary artery disease|diabetes mellitus biomarker|erythrocyte volume|glucose measurement|HbA1c measurement|hypertension|pulse pressure measurement|small intestine neuroendocrine tumor|stroke|systolic blood pressure|trait in response to thiazide|type 2 diabetes mellitus|urate measurement	CDKAL1
3958	6:21922107_TG_T	A10BA02	Metformin	dsg4	1	Inf	0.142515	balding measurement	CASC15
3964	rs7741476	A10BA02	Metformin	mdk	1	Inf	0.142515	platelet volume	-
3972	rs12209125	A10BA02	Metformin	bglap	1	Inf	0.142515	2-aminooctanoate measurement|2-hydroxysebacate measurement|21-hydroxypregnenolone disulfate measurement|3-carboxy-4-methyl-5-propyl-2-furanpropanoate CMPF measurement|3-hydroxycinnamate sulfate measurement|3-hydroxydodecanedioate measurement|3-hydroxysebacate measurement|4-androsten-3beta,17beta-diol disulfate 2 measurement|4-methylhexanoylglutamine measurement|5alpha-pregnan-diol disulfate measurement|adenosine measurement|alpha-CEHC sulfate measurement|androstenediol (3beta,17beta) disulfate (1) measurement|androstenediol (3beta,17beta) disulfate (2) measurement|androstenediol (3beta,17beta) monosulfate (2) measurement|azelate (C9-DC) measurement|carboxyethyl-GABA measurement|decadienedioic acid (C10:2-DC) measurement|DHEA-S-to-4-androsten-3beta,17beta-diol disulfate 2 ratio|dihydroferulic acid sulfate measurement|drug use measurement|ferulic acid 4-sulfate measurement|glucose measurement|gout|hexanoylglutamine measurement|hydroxy-CMPF measurement|level of endocrine disruptor in urine|metabolite measurement|N-acetylhistidine measurement|N-acetylkynurenine (2) measurement|N-acetylphenylalanine measurement|N-acetyltryptophan measurement|phenylacetylglutamate measurement|pregnenediol disulfate (C21H34O8S2) measurement|sebacate (C10-DC) measurement|serum metabolite measurement|suberate (C8-DC) measurement|suberoylcarnitine (C8-DC) measurement|thymol sulfate measurement|trait in response to thiazide|urate measurement|uric acid measurement|urinary metabolite measurement|vanillic acid glycine measurement|X-02269 measurement|X-11469 measurement|X-12704 measurement|X-12798 measurement|X-12822 measurement|X-12839 measurement|X-12847 measurement|X-13866 measurement|X-15486 measurement|X-16087 measurement|X-18888 measurement|X-19141 measurement|X-21364 measurement|X-21829 measurement|X-24556 measurement|X-24949 measurement|X-25371 measurement|xanthurenate measurement	SLC17A4
3973	rs2032444	A10BA02	Metformin	epo	1	Inf	0.142515	erythrocyte volume|systemic lupus erythematosus	H2BC3
3974	rs806798	A10BA02	Metformin	scg3	1	Inf	0.142515	diet measurement|total cortical area measurement	H3C5P
398	rs61821108	A10BA02	Metformin	cr2	1	Inf	0.142515	protein measurement	-
3990	rs113993403	A10BA02	Metformin	myl4	1	Inf	0.142515	reticulocyte count|reticulocyte measurement	TRIM40
3994	rs3095306	A10BA02	Metformin	cdsn	1	Inf	0.142515	anti-GAD65 autoimmune neurological syndromes|CDSN/KLK8 protein level ratio in blood|CDSN/LY6D protein level ratio in blood|CDSN/NECTIN4 protein level ratio in blood|colorectal cancer|GNLY/GZMA protein level ratio in blood|neoplasm of mature B-cells|prostate carcinoma	-
4	rs200138692	A10BA02	Metformin	mxra8	1	Inf	0.142515		MXRA8
4002	rs6923313	A10BA02	Metformin	fgfbp3	1	Inf	0.142515		USP8P1
4003	rs9265552	A10BA02	Metformin	cxcl17	1	Inf	0.142515		-
4007	rs9267797	A10BA02	Metformin	tnxb	1	Inf	0.142515	blood protein measurement|complement C4 measurement|tenascin-X measurement	TNXB
4009	rs1050486	A10BA02	Metformin	siglec1	1	Inf	0.142515	lymphocyte measurement	HLA-B
401	rs11576522	A10BA02	Metformin	icam4	1	Inf	0.142515	blood protein measurement|blood sedimentation trait|intercellular adhesion molecule 4 measurement	CR1
4019	Affx-52368614	A10BA02	Metformin	c2	1	Inf	0.142515		C2
4020	6:31523676_TC_T	A10BA02	Metformin	selplg	1	Inf	0.142515		NFKBIL1
403	rs2724373	A10BA02	Metformin	cblif	1	Inf	0.142515	risk-taking behaviour	MIR29B2CHG
4038	rs1980496	A10BA02	Metformin	klk14	1	Inf	0.142515	Dupuytren Contracture|streptococcus seropositivity	TSBP1
4045	rs796262468	A10BA02	Metformin	cd163	1	Inf	0.142515	lactobacillus seropositivity|thiopurine immunosuppressant-induced pancreatitis|trait in response to thiopurine	-
4049	rs11751700	A10BA02	Metformin	b3gnt7	1	Inf	0.142515		RPL32P1
4051	6:33049790_GA_G	A10BA02	Metformin	tnfsf11	1	Inf	0.142515	primary biliary cirrhosis	RPL32P1
406	rs6671850	A10BA02	Metformin	cd34	1	Inf	0.142515	allergen exposure measurement|bone tissue density|gut microbiome measurement|urate measurement	CD34
4066	rs9349050	A10BA02	Metformin	mdga1	1	Inf	0.142515	blood protein measurement|level of MAM domain-containing glycosylphosphatidylinositol anchor protein 1 in blood serum|protein measurement|smoking status measurement	MDGA1
4067	rs75773116	A10BA02	Metformin	suox	1	Inf	0.142515	cysteine s-sulfate measurement	MOCS1
407	rs559561805	A10BA02	Metformin	hsd11b1	1	Inf	0.142515		SYT14
4074	rs62396735	A10BA02	Metformin	cpa2	1	Inf	0.142515	glomerular filtration rate	PGC
4075	rs9471708	A10BA02	Metformin	ermap	1	Inf	0.142515	erythrocyte attribute|erythrocyte volume|hemoglobin measurement|immature reticulocyte measurement	CCND3
4076	rs66867810	A10BA02	Metformin	il5ra	1	Inf	0.142515		CCND3
4077	rs61612642	A10BA02	Metformin	prg3	1	Inf	0.142515	basophil count|eosinophil count|eosinophil percentage of granulocytes|eosinophil percentage of leukocytes	TRERF1
4083	rs833067	A10BA02	Metformin	dsg4	1	Inf	0.142515	erythrocyte count|hematocrit|hemoglobin measurement|hip|insomnia|osteoarthritis|platelet count|protein measurement|serum gamma-glutamyl transferase measurement|total hip arthroplasty|vascular endothelial growth factor A amount	VEGFA
409	rs7545538	A10BA02	Metformin	cdsn	1	Inf	0.142515	cleft lip|inflammatory bowel disease	IRF6
4091	rs11963621	A10BA02	Metformin	cd1c	1	Inf	0.142515	granulocyte percentage of myeloid white cells|monocyte count|monocyte percentage of leukocytes	-
4095	rs2022423	A10BA02	Metformin	clic5	1	Inf	0.142515		CLIC5
4099	rs1328965	A10BA02	Metformin	cda	1	Inf	0.142515	body height|mean corpuscular hemoglobin concentration	ADGRF5-AS1
4104	rs2207136	A10BA02	Metformin	nell1	1	Inf	0.142515	brain attribute|diet measurement|Myopia|refractive error	TFAP2B
4105	rs728831	A10BA02	Metformin	fabp9	1	Inf	0.142515	nose morphology trait	-
4108	rs2038741	A10BA02	Metformin	mia	1	Inf	0.142515	glomerular filtration rate|neutrophil count	EFHC1
4109	rs2239616	A10BA02	Metformin	adamtsl2	1	Inf	0.142515		TRAM2
4116	rs72868608	A10BA02	Metformin	afp	1	Inf	0.142515		RAB23
4124	rs74659633	A10BA02	Metformin	apod	1	Inf	0.142515	BMI-adjusted hip circumference	-
4127	rs12211940	A10BA02	Metformin	guca2a	1	Inf	0.142515	neutrophil measurement	LINC02542
4138	rs34578923	A10BA02	Metformin	nell1	1	Inf	0.142515	age at menarche|attention deficit hyperactivity disorder|body mass index|depressive symptom measurement|insomnia|insomnia measurement|irritable bowel syndrome|lean body mass|major depressive disorder|nephrolithiasis|neuroticism measurement|smoking behavior|smoking initiation|social inhibition quality|substance abuse|wellbeing measurement	ASCC3
4144	rs1037955	A10BA02	Metformin	crybb2	1	Inf	0.142515		CRYBG1
4151	rs1538385	A10BA02	Metformin	sema4c	1	Inf	0.142515	alkaline phosphatase measurement|apolipoprotein A 1 measurement|apolipoprotein B measurement|aspartate aminotransferase measurement|blood urea nitrogen measurement|C-reactive protein measurement|calcium measurement|glomerular filtration rate|gout|high density lipoprotein cholesterol measurement|low density lipoprotein cholesterol measurement|omega-6 polyunsaturated fatty acid measurement|polyunsaturated fatty acid measurement|serum alanine aminotransferase measurement|sex hormone-binding globulin measurement|total blood protein measurement|total cholesterol measurement	FRK
4158	rs7764347	A10BA02	Metformin	mln	1	Inf	0.142515	blood glucose amount|diastolic blood pressure|eosinophil count|glucose measurement|neutrophil percentage of leukocytes|promotilin measurement|pulse pressure measurement	RFX6
4166	rs72549845	A10BA02	Metformin	cblif	1	Inf	0.142515	CA9/CBLIF protein level ratio in blood|level of cobalamin binding intrinsic factor in blood|protein measurement	-
4182	rs146101841	A10BA02	Metformin	vnn1	1	Inf	0.142515	azelaoyltaurine measurement	CCNG1P1
4185	rs296418	A10BA02	Metformin	wif1	1	Inf	0.142515	BMI-adjusted hip circumference|bone tissue density	EYA4
4191	rs10457633	A10BA02	Metformin	prg3	1	Inf	0.142515	basophil measurement|immunoglobulin E measurement|lymphocyte percentage of leukocytes|neutrophil count|neutrophil percentage of leukocytes|platelet volume	MYB
4199	rs77475227	A10BA02	Metformin	dsg4	1	Inf	0.142515		-
420	rs17045771	A10BA02	Metformin	umod	1	Inf	0.142515	hematocrit|hemoglobin measurement|red blood cell density	-
4200	rs12214582	A10BA02	Metformin	plb1	1	Inf	0.142515		-
4203	rs55712380	A10BA02	Metformin	mepe	1	Inf	0.142515	body height|level of serum globulin type protein	TXLNB
4211	rs777233686	A10BA02	Metformin	efhd1	1	Inf	0.142515	body height|heel bone mineral density	EPM2A-DT
4225	rs3734470	A10BA02	Metformin	ezr	1	Inf	0.142515		MIR3918
4226	rs73588939	A10BA02	Metformin	fndc1	1	Inf	0.142515		-
424	rs61823192	A10BA02	Metformin	pi16	1	Inf	0.142515	BMI-adjusted hip circumference|BMI-adjusted waist-hip ratio|diastolic blood pressure change measurement|diverticular disease|pulse pressure measurement|serum alanine aminotransferase measurement|vital capacity	LYPLAL1-DT
4251	rs9356631	A10BA02	Metformin	dll1	1	Inf	0.142515	delta-like protein 1 measurement|hematocrit|hemoglobin measurement|testosterone measurement	DLL1
4253	rs9692418	A10BA02	Metformin	npy	1	Inf	0.142515	puberty onset measurement	PDGFA
4262	rs28573105	A10BA02	Metformin	clec4a	1	Inf	0.142515		MAD1L1
4265	rs2969036	A10BA02	Metformin	notch3	1	Inf	0.142515	Calcium channel blocker use measurement|diastolic blood pressure|heel bone mineral density|reticulocyte count|reticulocyte measurement|systolic blood pressure	-
4269	rs1878808	A10BA02	Metformin	znrd2	1	Inf	0.142515		CARD11
4277	rs10246303	A10BA02	Metformin	thbs4	1	Inf	0.142515	chronic obstructive pulmonary disease|FEV/FVC ratio|forced expiratory volume|refractive error	C1GALT1
4278	rs7791957	A10BA02	Metformin	galnt3	1	Inf	0.142515	C1GALT1-specific chaperone 1 measurement|diastolic blood pressure|systolic blood pressure	C1GALT1
4283	rs2528508	A10BA02	Metformin	pyy	1	Inf	0.142515		-
4284	rs6952865	A10BA02	Metformin	cr2	1	Inf	0.142515	BMI-adjusted hip circumference	-
4289	rs10950856	A10BA02	Metformin	fgfr4	1	Inf	0.142515	antihyperlipidemic drug use measurement|apolipoprotein A 1 measurement|apolipoprotein B measurement|bilirubin measurement|blood VLDL cholesterol amount|cholesterol esters in large LDL measurement|cholesterol esters in medium LDL measurement|cholesterol esters in medium VLDL measurement|cholesterol in very small VLDL measurement|cholesterol:total lipids ratio|cholesteryl esters:total lipids ratio|choline measurement|chylomicron amount|drug use measurement|esterified cholesterol measurement|fatty acid measurement|free cholesterol in IDL measurement|free cholesterol in large LDL measurement|free cholesterol in medium LDL measurement|free cholesterol in small LDL measurement|free cholesterol in small VLDL measurement|free cholesterol in very small VLDL measurement|free cholesterol measurement|free cholesterol:total lipids ratio|HMG CoA reductase inhibitor use measurement|Hypercholesterolemia|hyperlipidemia|intermediate density lipoprotein measurement|linoleic acid measurement|lipid measurement|low density lipoprotein cholesterol measurement|metabolic disease|non-high density lipoprotein cholesterol measurement|omega-6 polyunsaturated fatty acid measurement|phosphoglycerides measurement|phospholipid measurement|phospholipids in IDL measurement|phospholipids in large LDL measurement|phospholipids in medium LDL measurement|phospholipids in small LDL measurement|phospholipids in VLDL measurement|phospholipids:total lipids ratio|polyunsaturated fatty acid measurement|procollagen C-endopeptidase enhancer 1 measurement|remnant cholesterol measurement|saturated fatty acids measurement|sphingomyelin measurement|total cholesterol in IDL|total cholesterol in large LDL|total cholesterol in medium LDL|total cholesterol in small LDL|total cholesterol in small VLDL|total cholesterol measurement|total lipids in IDL|total lipids in large LDL|total lipids in small LDL|total lipids in very small VLDL measurement|triglyceride measurement|triglycerides in IDL measurement|triglycerides in large LDL measurement|triglycerides in medium LDL measurement|triglycerides in small LDL measurement|triglycerides in very large HDL measurement	DNAH11
4293	rs4722337	A10BA02	Metformin	npy	1	Inf	0.142515		-
4297	rs10279044	A10BA02	Metformin	cd27	1	Inf	0.142515		-
4302	rs771100389	A10BA02	Metformin	insl5	1	Inf	0.142515	BMI-adjusted waist circumference|BMI-adjusted waist-hip ratio|body height|waist-hip ratio	HOXA11-AS
4307	rs10269705	A10BA02	Metformin	crybb2	1	Inf	0.142515	body height	CREB5
4310	rs989437	A10BA02	Metformin	cd207	1	Inf	0.142515	atopic eczema|tenosynovitis	CREB5
4315	rs201897458	A10BA02	Metformin	bmper	1	Inf	0.142515	BMP-binding endothelial regulator protein measurement	BBS9
4318	rs340399	A10BA02	Metformin	adamtsl2	1	Inf	0.142515	body height	-
4323	rs1229027	A10BA02	Metformin	crh	1	Inf	0.142515		POU6F2
4327	rs10253506	A10BA02	Metformin	cda	1	Inf	0.142515	basophil count|basophil measurement|body height|eosinophil count|granulocyte count|granulocyte percentage of myeloid white cells|leukocyte quantity|lymphocyte count|lymphocyte measurement|monocyte percentage of leukocytes|myeloid leukocyte count|neutrophil count	MYO1G
4329	rs2854746	A10BA02	Metformin	igfbp3	1	Inf	0.142515	amygdala volume|atrial fibrillation|blood protein measurement|BMI-adjusted waist circumference|body height|coronary artery calcification|cortical thickness|diastolic blood pressure|diastolic blood pressure change measurement|hippocampal amigdala transition area volume|IGF-1 measurement|IGFBP-3 measurement|insulin-like growth factor-binding protein 3 measurement|nutritionally-regulated adipose and cardiac enriched protein homolog measurement|protein measurement|pulse pressure measurement|systolic blood pressure	IGFBP3
4330	rs700753	A10BA02	Metformin	bsg	1	Inf	0.142515	blood urea nitrogen measurement|cystatin C measurement|glomerular filtration rate|IGF-1 measurement|IGFBP-3 measurement|insulin-like growth factor-binding protein 3 measurement|protein measurement|protein set measurement|serum creatinine amount|thyroid stimulating hormone amount|urate measurement|uric acid measurement	-
4331	rs12702353	A10BA02	Metformin	cr2	1	Inf	0.142515		TNS3
4344	rs11238349	A10BA02	Metformin	cr2	1	Inf	0.142515		EGFR
4346	rs712831	A10BA02	Metformin	areg	1	Inf	0.142515		EGFR-AS1
4364	rs6946037	A10BA02	Metformin	endou	1	Inf	0.142515	body height|colorectal cancer	CLDN4
4365	rs199616383	A10BA02	Metformin	psapl1	1	Inf	0.142515		-
4366	rs73144827	A10BA02	Metformin	dsg4	1	Inf	0.142515	body height	-
4367	rs17855988	A10BA02	Metformin	eln	1	Inf	0.142515	aging rate|body height|chronic obstructive pulmonary disease|cortical thickness|Hernia|Inguinal hernia	ELN
4379	rs114259094	A10BA02	Metformin	cpq	1	Inf	0.142515		-
4381	rs10953006	A10BA02	Metformin	gcg	1	Inf	0.142515	diastolic blood pressure|hemoglobin A1 measurement|pulse pressure measurement	CLDN12
4388	rs6465510	A10BA02	Metformin	dmp1	1	Inf	0.142515	body height|bone disease|bone fracture|bone tissue density|femoral neck bone mineral density|heel bone mineral density|osteoporosis|reticulocyte count|reticulocyte measurement|spine bone mineral density	SEM1
4398	rs11976235	A10BA02	Metformin	epo	1	Inf	0.142515		EPO
440	rs1343744	A10BA02	Metformin	crybb2	1	Inf	0.142515	basophil count|cataract|eosinophil count|granulocyte count|granulocyte percentage of myeloid white cells|leukocyte quantity|lymphocyte count|lymphocyte percentage of leukocytes|monocyte count|myeloid leukocyte count|neutrophil count|neutrophil percentage of leukocytes|PR interval|serum alanine aminotransferase measurement|serum gamma-glutamyl transferase measurement|urate measurement	CDC42BPA
4402	rs796629870	A10BA02	Metformin	plat	1	Inf	0.142515	ANGPT1/SERPINE1 protein level ratio in blood|CD40LG/SERPINE1 protein level ratio in blood|DKK1/SERPINE1 protein level ratio in blood|LAT/SERPINE1 protein level ratio in blood|PDGFA/SERPINE1 protein level ratio in blood|plasminogen activator inhibitor 1 measurement|SERPINE1/SPARC protein level ratio in blood	SERPINE1
4415	rs403731	A10BA02	Metformin	lamb1	1	Inf	0.142515		LAMB4
4417	rs115677883	A10BA02	Metformin	pnliprp2	1	Inf	0.142515		LINC01392
4421	rs4731009	A10BA02	Metformin	hspg2	1	Inf	0.142515	BMI-adjusted waist-hip ratio	CPED1
4422	rs13242463	A10BA02	Metformin	fam3c	1	Inf	0.142515	BMI-adjusted waist-hip ratio	-
443	1:230239476_GA_G	A10BA02	Metformin	vcan	1	Inf	0.142515	high density lipoprotein cholesterol measurement|metabolic syndrome|triglyceride measurement	GALNT2
4432	rs374456447	A10BA02	Metformin	ccer2	1	Inf	0.142515		UBE2H
4434	rs34587586	A10BA02	Metformin	cpa4	1	Inf	0.142515	carboxypeptidase A4 measurement|level of carboxypeptidase A4 in blood serum	CPA4
4438	rs1990790	A10BA02	Metformin	tnc	1	Inf	0.142515	chronic obstructive pulmonary disease	CEP41
4443	rs13231072	A10BA02	Metformin	cr2	1	Inf	0.142515		MKLN1
4448	rs7785014	A10BA02	Metformin	b3gnt7	1	Inf	0.142515	granulocyte percentage of myeloid white cells|monocyte count|monocyte measurement|monocyte percentage of leukocytes	-
4458	rs10261806	A10BA02	Metformin	tpk1	1	Inf	0.142515		TPK1
4462	rs709061	A10BA02	Metformin	siglec6	1	Inf	0.142515	prostate specific antigen amount	ZNF467
4465	rs12531207	A10BA02	Metformin	itih3	1	Inf	0.142515		GIMAP4
4474	rs3734960	A10BA02	Metformin	dpp6	1	Inf	0.142515	BCAN/DPP6 protein level ratio in blood|DPP6/NELL2 protein level ratio in blood|DPP6/NRCAM protein level ratio in blood|DPP6/SEZ6L protein level ratio in blood|DPP6/SEZ6L2 protein level ratio in blood	DPP6
4476	rs10270657	A10BA02	Metformin	idua	1	Inf	0.142515		-
4477	rs184163936	A10BA02	Metformin	ppy	1	Inf	0.142515		-
4478	7:156946771_TGGGA_T	A10BA02	Metformin	lcn15	1	Inf	0.142515	diabetes mellitus|Drugs used in diabetes use measurement|metabolic syndrome|type 2 diabetes mellitus	UBE3C
4483	rs7815687	A10BA02	Metformin	cdsn	1	Inf	0.142515		DEFB1
4493	rs71514503	A10BA02	Metformin	col1a1	1	Inf	0.142515		RN7SL178P
4499	rs28714450	A10BA02	Metformin	fut3_fut5	1	Inf	0.142515	BMI-adjusted waist circumference	MIR124-1HG
45	rs188524036	A10BA02	Metformin	cela2a	1	Inf	0.142515	chymotrypsin-like elastase family member 2A measurement	CELA2B
4505	rs34421088	A10BA02	Metformin	mln	1	Inf	0.142515	blood VLDL cholesterol amount|BMI-adjusted waist circumference|body height|body mass index|body weight|CDC37/MSRA protein level ratio in blood|corneal endothelial cell attribute|diet measurement|JT interval|LACTB2/PPP1R2 protein level ratio in blood|LDL particle size|neuroticism measurement|QT interval|serum alanine aminotransferase measurement|triglyceride measurement|VLDL particle size	GATA4
4507	rs4841575	A10BA02	Metformin	ctse	1	Inf	0.142515	BMI-adjusted waist circumference|BMI-adjusted waist-hip ratio	-
4517	rs73205715	A10BA02	Metformin	cst6	1	Inf	0.142515	diastolic blood pressure|systolic blood pressure	DLC1
4521	rs2472205	A10BA02	Metformin	asah1	1	Inf	0.142515		ASAH1
4528	rs12676683	A10BA02	Metformin	vcan	1	Inf	0.142515	body height	CSGALNACT1
4529	rs1801177	A10BA02	Metformin	lpl	1	Inf	0.142515	apolipoprotein A 1 measurement|apolipoprotein B measurement|apolipoprotein B to apolipoprotein A1 ratio|blood VLDL cholesterol amount|cholesterol in large HDL measurement|cholesterol in large VLDL measurement|cholesterol in medium HDL measurement|cholesterol in small VLDL measurement|cholesterol in very large VLDL measurement|cholesterol to total lipids in large HDL percentage|cholesterol to total lipids in medium VLDL percentage|cholesterol:total lipids ratio|cholesteryl ester measurement|cholesteryl esters to total lipids in medium LDL percentage|cholesteryl esters to total lipids in medium VLDL percentage|cholesteryl esters:total lipids ratio|chylomicron amount|coronary artery disease|fatty acid measurement|free cholesterol in HDL measurement|free cholesterol in large HDL measurement|free cholesterol in large VLDL measurement|free cholesterol in medium HDL measurement|free cholesterol in very large VLDL measurement|free cholesterol in VLDL measurement|free cholesterol measurement|free cholesterol:total lipids ratio|HDL particle size|high density lipoprotein cholesterol measurement|intermediate density lipoprotein measurement|level of lipoprotein lipase in blood serum|lipid measurement|lipoprotein measurement|low density lipoprotein cholesterol measurement|phospholipid measurement|phospholipids in HDL measurement|phospholipids in large HDL measurement|phospholipids in large VLDL measurement|phospholipids in medium HDL measurement|phospholipids in medium VLDL measurement|phospholipids in small VLDL measurement|phospholipids in very large VLDL measurement|phospholipids in VLDL measurement|phospholipids:total lipids ratio|sleep duration trait|total cholesterol measurement|total lipids in HDL measurement|total lipids in large HDL|total lipids in large VLDL|total lipids in medium HDL measurement|total lipids in medium VLDL|total lipids in small VLDL|total lipids in very large VLDL measurement|total lipids in VLDL measurement|triglyceride measurement|triglycerides in IDL measurement|triglycerides in large LDL measurement|triglycerides in large VLDL measurement|triglycerides in LDL measurement|triglycerides in medium LDL measurement|triglycerides in medium VLDL measurement|triglycerides in small HDL measurement|triglycerides in small VLDL measurement|triglycerides in very large HDL measurement|triglycerides in very small VLDL measurement|triglycerides in VLDL measurement|triglycerides to total lipids in large HDL percentage|triglycerides to total lipids in medium HDL percentage|triglycerides to total lipids in medium VLDL percentage|triglycerides to total lipids in very large HDL percentage|triglycerides:total lipids ratio|VLDL particle size	LPL
4539	rs7592	A10BA02	Metformin	cxcl17	1	Inf	0.142515		BMP1
4542	rs3853	A10BA02	Metformin	fgfbp3	1	Inf	0.142515		PEBP4
4543	rs17676443	A10BA02	Metformin	cst6	1	Inf	0.142515	body height	PEBP4
4545	rs13265018	A10BA02	Metformin	tnfrsf10b	1	Inf	0.142515	TNF-related apoptosis-inducing ligand receptor 2 measurement|tumor necrosis factor receptor superfamily member 10B measurement	TNFRSF10B
455	rs61837267	A10BA02	Metformin	crh	1	Inf	0.142515		-
4557	rs9331938	A10BA02	Metformin	clu	1	Inf	0.142515		CLU
456	rs2802929	A10BA02	Metformin	timd4	1	Inf	0.142515	platelet count	LNCATV
4561	rs4732620	A10BA02	Metformin	afp	1	Inf	0.142515		NUGGC
4562	rs8190982	A10BA02	Metformin	gsr	1	Inf	0.142515	protein measurement	GSR
4568	rs144327642	A10BA02	Metformin	mfap5	1	Inf	0.142515		FUT10
4572	8:38850005_CA_C	A10BA02	Metformin	adgrg2	1	Inf	0.142515	basophil count	ADAM9
4576	rs78743896	A10BA02	Metformin	cpq	1	Inf	0.142515		-
4578	rs13262861	A10BA02	Metformin	tmprss15	1	Inf	0.142515	diabetes mellitus|type 2 diabetes mellitus	ANK1
458	rs72632294	A10BA02	Metformin	siglec6	1	Inf	0.142515	monocyte count|monocyte percentage of leukocytes	-
4581	rs2020921	A10BA02	Metformin	plat	1	Inf	0.142515	blood protein measurement|tissue plasminogen activator amount|tissue-type plasminogen activator measurement	PLAT
4582	rs3136791	A10BA02	Metformin	dkk4	1	Inf	0.142515	body height|Dickkopf-related protein 4 measurement|protein measurement|tissue plasminogen activator amount	POLB
4583	rs6473600	A10BA02	Metformin	pxdnl	1	Inf	0.142515		PXDNL
4590	8:61658073_CCTT_C	A10BA02	Metformin	clec4a	1	Inf	0.142515	basophil measurement|leukocyte quantity|neutrophil count	CHD7
4592	rs6471920	A10BA02	Metformin	cr2	1	Inf	0.142515		CLVS1
4594	rs59104426	A10BA02	Metformin	crh	1	Inf	0.142515	allergen exposure measurement|gut microbiome measurement	-
4597	rs10095629	A10BA02	Metformin	mepe	1	Inf	0.142515	cardiac troponin T measurement	-
4607	rs2887502	A10BA02	Metformin	myoc	1	Inf	0.142515	eosinophil count|lymphocyte count	LINC02605
4610	rs34955534	A10BA02	Metformin	shbg	1	Inf	0.142515	sex hormone-binding globulin measurement|testosterone measurement	ZNF704
4613	rs28497692	A10BA02	Metformin	fabp9	1	Inf	0.142515		-
462	rs1414660	A10BA02	Metformin	wif1	1	Inf	0.142515	alkaline phosphatase measurement|bone disease|bone fracture|bone tissue density|Drugs affecting bone structure and mineralization use measurement|femoral neck bone mineral density|heel bone mineral density|volumetric bone mineral density	FMN2
4622	rs11786049	A10BA02	Metformin	cdh17	1	Inf	0.142515	CDH1/CDH17 protein level ratio in blood|level of cadherin-17 in blood serum	CDH17
4624	rs7823366	A10BA02	Metformin	psapl1	1	Inf	0.142515	keratoconus|lymphocyte count|lymphocyte measurement|lymphocyte percentage of leukocytes|pulse pressure measurement|uric acid measurement	NDUFAF6
4625	rs148684432	A10BA02	Metformin	cpq	1	Inf	0.142515	blood protein measurement|protein measurement	CPQ
4628	rs1869609	A10BA02	Metformin	matn2	1	Inf	0.142515		MATN2
4637	rs7837796	A10BA02	Metformin	mln	1	Inf	0.142515		RIMS2
4638	8:105793990_CT_C	A10BA02	Metformin	dkk4	1	Inf	0.142515		ZFPM2
464	rs10926988	A10BA02	Metformin	cr2	1	Inf	0.142515	body height|cognitive function measurement|corneal resistance factor|cystatin C measurement|diastolic blood pressure|diastolic blood pressure change measurement|educational attainment|glomerular filtration rate|intelligence|mathematical ability|platelet component distribution width|pulse pressure measurement|self reported educational attainment|socioeconomic status	SDCCAG8
4648	rs16888589	A10BA02	Metformin	npy	1	Inf	0.142515	AGRP/NPY protein level ratio in blood|benign colon neoplasm|colon carcinoma|colorectal adenoma|colorectal cancer|colorectal carcinoma|polyp of colon|polyp of large intestine|stomach polyp	-
4655	rs3812474	A10BA02	Metformin	tlr3	1	Inf	0.142515		TRMT12
4666	rs1372450	A10BA02	Metformin	col1a1	1	Inf	0.142515	alkaline phosphatase measurement|blood phosphate measurement|body height|brain attribute|cleft lip|Cleft palate|cortical thickness|heel bone mineral density	CCDC26
4669	rs7826493	A10BA02	Metformin	acan	1	Inf	0.142515	appendicular lean mass|Back pain|BMI-adjusted hip circumference|BMI-adjusted waist circumference|body height|body surface area|body weight|heel bone mineral density|hip|knee|LDH-related sciatica symptom severity measurement|lean body mass|lumbar disc herniation|osteoarthritis|Sciatica|smoking behavior|spondylosis|total hip arthroplasty|total joint arthroplasty|vertebral column disorder	MTRF1LP2
4671	rs1916275	A10BA02	Metformin	ccn3	1	Inf	0.142515		TG
4676	rs2978022	A10BA02	Metformin	vcan	1	Inf	0.142515		ST3GAL1
4678	8:135262944_CAGTACTATATAGAT_C	A10BA02	Metformin	optc	1	Inf	0.142515		-
468	rs4925621	A10BA02	Metformin	cntn5	1	Inf	0.142515	body height	ZNF496-DT
4683	rs13276309	A10BA02	Metformin	fcgr3b	1	Inf	0.142515	basophil count|eosinophil count|granulocyte count|leukocyte quantity|metabolite measurement|monocyte count|myeloid leukocyte count|neutrophil count|neutrophil percentage of leukocytes|serum metabolite measurement	-
4687	rs35228013	A10BA02	Metformin	prg3	1	Inf	0.142515	neutrophil measurement	-
4695	rs11789392	A10BA02	Metformin	vegfa	1	Inf	0.142515	protein measurement|vascular endothelial growth factor A amount	-
4697	rs7854248	A10BA02	Metformin	lcn15	1	Inf	0.142515		GLIS3
4698	rs7043265	A10BA02	Metformin	fcamr	1	Inf	0.142515	liver fibrosis measurement|platelet count	GLIS3
4700	rs10974444	A10BA02	Metformin	umod	1	Inf	0.142515		GLIS3-AS2
4714	rs1927635	A10BA02	Metformin	enpp6	1	Inf	0.142515	body height|body surface area|diet measurement	BNC2
4721	9:22071284_CTTTTTTTTTT_C	A10BA02	Metformin	dsg4	1	Inf	0.142515		CDKN2B-AS1
4734	rs1630171	A10BA02	Metformin	spink4	1	Inf	0.142515	level of serine protease inhibitor Kazal-type 4 in blood serum|protein measurement|REG4/SPINK4 protein level ratio in blood	SPINK4
4743	rs2282078	A10BA02	Metformin	cr2	1	Inf	0.142515		PAX5
4751	rs5898348	A10BA02	Metformin	crh	1	Inf	0.142515	reticulocyte count|reticulocyte measurement	-
4752	rs72618113	A10BA02	Metformin	guca2a	1	Inf	0.142515		PCSK5
4755	rs12684083	A10BA02	Metformin	acan	1	Inf	0.142515		GCNT1
4757	rs3216171	A10BA02	Metformin	clec11a	1	Inf	0.142515	stem Cell Growth Factor beta measurement	GCNT1
4758	rs536644	A10BA02	Metformin	selplg	1	Inf	0.142515		GCNT1
4759	rs55851518	A10BA02	Metformin	optc	1	Inf	0.142515		PRUNE2
4780	9:95898207_AT_A	A10BA02	Metformin	vsnl1	1	Inf	0.142515	aspartate aminotransferase measurement|body height|citrate measurement|protein measurement	NINJ1
4782	rs10993170	A10BA02	Metformin	cntn5	1	Inf	0.142515	body mass index	PTMAP12
4787	rs9775680	A10BA02	Metformin	endou	1	Inf	0.142515		TCEA1P1
4793	rs10819566	A10BA02	Metformin	col15a1	1	Inf	0.142515	appendicular lean mass|BMI-adjusted waist circumference|BMI-adjusted waist-hip ratio|body height|cartilage thickness measurement|collagen alpha-1(XV) chain measurement|malignant epithelial tumor of ovary|pulse pressure measurement|systolic blood pressure	COL15A1
480	rs5782792	A10BA02	Metformin	col9a1	1	Inf	0.142515	aldo-keto reductase family 1 member C1 measurement|anthropometric measurement|appendicular lean mass|BMI-adjusted hip circumference|BMI-adjusted waist circumference|BMI-adjusted waist-hip ratio|body height|body weight|breastfeeding duration|gut microbiome measurement|hip geometry|lean body mass|protein measurement|waist-hip ratio	-
4802	rs4149310	A10BA02	Metformin	vat1	1	Inf	0.142515	blood VLDL cholesterol amount|cholesterol:total lipids ratio|cholesteryl esters:total lipids ratio|chylomicron amount|high density lipoprotein cholesterol measurement|kit ligand amount|low density lipoprotein cholesterol measurement|metabolic syndrome|phospholipids:total lipids ratio|sleep duration trait|total cholesterol measurement|triglyceride measurement|triglyceride:HDL cholesterol ratio|triglycerides:total lipids ratio	ABCA1
4807	rs59585065	A10BA02	Metformin	crh	1	Inf	0.142515		-
4813	rs1831382	A10BA02	Metformin	ptprh	1	Inf	0.142515	erythrocyte volume|HbA1c measurement|platelet count|platelet crit	-
4814	rs13300680	A10BA02	Metformin	klk14	1	Inf	0.142515	breast carcinoma	-
4840	rs116185403	A10BA02	Metformin	gsn	1	Inf	0.142515		GSN
4842	rs4837917	A10BA02	Metformin	ccer2	1	Inf	0.142515		TTLL11
4844	rs369508364	A10BA02	Metformin	notch3	1	Inf	0.142515	appendicular lean mass|body height	ZBTB26
4848	rs72767003	A10BA02	Metformin	cntn5	1	Inf	0.142515	aortic measurement|carotid artery thickness|protein measurement|pulse pressure measurement|systolic blood pressure|worry measurement	PRPS1P2
4855	rs7029757	A10BA02	Metformin	vsnl1	1	Inf	0.142515	liver fat measurement|non-alcoholic fatty liver disease|serum alanine aminotransferase measurement	TOR1B
4859	rs10901328	A10BA02	Metformin	lamb1	1	Inf	0.142515		LAMC3
4862	rs62576492	A10BA02	Metformin	afp	1	Inf	0.142515		SETX
4865	rs77643237	A10BA02	Metformin	cela2a	1	Inf	0.142515	Red cell distribution width	-
4869	9:136131056_CG_C	A10BA02	Metformin	b3gnt7	1	Inf	0.142515	alkaline phosphatase measurement|blood coagulation trait|CD209 antigen measurement|CDH1/CDH17 protein level ratio in blood|CDH17/PECAM1 protein level ratio in blood|CDH17/PTPRM protein level ratio in blood|erythrocyte volume|FAM3B/TMPRSS15 protein level ratio in blood|ICAM2/SELE protein level ratio in blood|mean corpuscular hemoglobin|REG1A/REG3A protein level ratio in blood|REG1B/REG3A protein level ratio in blood|von Willebrand factor quality	ABO
4873	rs1008250	A10BA02	Metformin	adamtsl2	1	Inf	0.142515	protein measurement	ADAMTSL2
4880	rs7041446	A10BA02	Metformin	fcn2	1	Inf	0.142515	mannan-binding lectin serine protease 1 amount|protein FAM134B measurement|SUN domain-containing protein 3 measurement	FCN2
4889	rs4880140	A10BA02	Metformin	lcn15	1	Inf	0.142515		LCN15
489	rs536725	A10BA02	Metformin	dsg4	1	Inf	0.142515		-
4900	rs5978257	A10BA02	Metformin	matn3	1	Inf	0.142515	protein measurement	ANOS1
4905	rs5934255	A10BA02	Metformin	ace2	1	Inf	0.142515		CLTRN
4906	rs59699597	A10BA02	Metformin	s100g	1	Inf	0.142515		-
4908	X:16842059_ACT_A	A10BA02	Metformin	fabp9	1	Inf	0.142515		TXLNG
4910	rs17246715	A10BA02	Metformin	ppy	1	Inf	0.142515		LINC01456
4911	X:22012912_TA_T	A10BA02	Metformin	dmp1	1	Inf	0.142515		SMS
4920	rs4498684	A10BA02	Metformin	dipk2b	1	Inf	0.142515		DIPK2B
4921	rs62589477	A10BA02	Metformin	cr2	1	Inf	0.142515		-
4922	rs73200263	A10BA02	Metformin	tnfsf12	1	Inf	0.142515	leukocyte quantity|lymphocyte percentage of leukocytes|neutrophil count|neutrophil percentage of leukocytes	SLC9A7
4929	rs62593614	A10BA02	Metformin	ctso	1	Inf	0.142515		-
4939	rs746745116	A10BA02	Metformin	heph	1	Inf	0.142515		HEPH
4943	rs7879865	A10BA02	Metformin	ccl11	1	Inf	0.142515	disks large homolog 3 measurement|platelet component distribution width	TEX11
4951	rs2071225	A10BA02	Metformin	scpep1	1	Inf	0.142515	protein measurement	HNRNPH2
4952	rs3027578	A10BA02	Metformin	gla	1	Inf	0.142515		GLA
4955	rs200756900	A10BA02	Metformin	ctse	1	Inf	0.142515		VSIG1
4963	rs149340486	A10BA02	Metformin	galnt3	1	Inf	0.142515		C1GALT1C1
4964	rs11096255	A10BA02	Metformin	xpnpep2	1	Inf	0.142515	blood protein measurement|pro-hydroxy-pro measurement|prolylproline measurement|protein measurement|uric acid measurement	-
4967	rs180956060	A10BA02	Metformin	ptprs	1	Inf	0.142515	serum alanine aminotransferase measurement|sex hormone-binding globulin measurement|testosterone measurement	BCORL1
497	rs10904908	A10BA02	Metformin	cd163	1	Inf	0.142515	CD163/FOLR2 protein level ratio in blood|erythrocyte volume|high density lipoprotein cholesterol measurement|low density lipoprotein cholesterol measurement|neutrophil measurement|non-high density lipoprotein cholesterol measurement|total cholesterol measurement|triglyceride measurement	VIM-AS1
4970	rs12011651	A10BA02	Metformin	celsr2	1	Inf	0.142515	age at voice drop	IGSF1
4973	rs772287042	A10BA02	Metformin	reg4	1	Inf	0.142515		-
4991	rs121912698	A10BA02	Metformin	acy1	1	Inf	0.142515	2-aminooctanoate measurement|cerebrospinal fluid composition attribute|IGF-1 measurement|N-acetylalanine measurement|N-acetylglutamate measurement|N-acetylglutamine measurement|N-acetylglycine measurement|N-acetylhistidine measurement|N-acetylleucine measurement|N-acetylmethionine measurement|N-acetylserine measurement|N-acetylthreonine measurement|N-acetylvaline measurement|N-formylmethionine measurement|propionylglycine measurement|protein measurement|vitamin D measurement	ACY1
4996	rs61753672	A10BA02	Metformin	adam9	1	Inf	0.142515		ADAM9
50	rs59943288	A10BA02	Metformin	gprc5c	1	Inf	0.142515		-
5003	rs11649196	A10BA02	Metformin	afp	1	Inf	0.142515	keratinocyte carcinoma|skin pigmentation	FANCA
501	rs782558462	A10BA02	Metformin	cd248	1	Inf	0.142515	monocyte count	SLC39A12
502	rs7083373	A10BA02	Metformin	ccer2	1	Inf	0.142515		CACNB2
5020	rs2270894	A10BA02	Metformin	aoc3	1	Inf	0.142515	appendicular lean mass|blood protein measurement|body height|body weight|cysteine-rich with EGF-like domain protein 1 measurement|lean body mass	CRELD1
5024	rs139828053	A10BA02	Metformin	apod	1	Inf	0.142515	high density lipoprotein cholesterol measurement	APOD
5029	rs35434411	A10BA02	Metformin	bag3	1	Inf	0.142515		BAG3
5030	rs2365715	A10BA02	Metformin	bcan	1	Inf	0.142515	blood protein measurement|brevican core protein measurement|neuroimaging measurement|protein measurement	BCAN-AS1
5034	rs369453512	A10BA02	Metformin	bglap	1	Inf	0.142515		CCT3
5044	rs74480769	A10BA02	Metformin	c7	1	Inf	0.142515	alpha-N-acetylgalactosaminide alpha-2,6-sialyltransferase 1 measurement|alpha-N-acetylgalactosaminide alpha-2,6-sialyltransferase 2 measurement|apolipoprotein D measurement|BCL-2-like protein 1 measurement|beta-1,3-galactosyl-O-glycosyl-glycoprotein beta-1,6-N-acetylglucosaminyltransferase 4 measurement|blood protein measurement|calcineurin subunit B type 1 measurement|carbonic anhydrase 4 measurement|carbonic anhydrase-related protein 10 measurement|CD97 antigen measurement|cellular retinoic acid-binding protein 1 measurement|cGMP-specific 3',5'-cyclic phosphodiesterase measurement|chromobox protein homolog 5 measurement|complement C1q and tumor necrosis factor-related protein 9A measurement|complement component C7 measurement|complement component C8 measurement|complement factor D measurement|cyclin-dependent kinase 5:cyclin-dependent kinase 5 activator 1 complex measurement|cyclin-dependent kinase 8:cyclin-c complex measurement|cytochrome c oxidase assembly factor 3 homolog|cytochrome c oxidase subunit 4 isoform 2|cytosolic non-specific dipeptidase measurement|desmoglein-1 measurement|dickkopf-like protein 1 measurement|DNA repair protein RAD51 homolog 1 amount|DNA-directed RNA polymerases I and III subunit RPAC1 measurement|ectonucleoside triphosphate diphosphohydrolase 1 measurement|ectonucleoside triphosphate diphosphohydrolase 3 measurement|epididymal-specific lipocalin-10 measurement|ERO1-like protein alpha measurement|glutamate carboxypeptidase 2 measurement|glycerol-3-phosphate dehydrogenase 1-like protein measurement|guanylate-binding protein 6 measurement|heterogeneous nuclear ribonucleoprotein Q amount|hexokinase-1 measurement|histone acetyltransferase kat6a measurement|insulin growth factor-like family member 3 measurement|insulin-like growth factor I measurement|insulin-like protein amount|interleukin-10 receptor subunit alpha measurement|interleukin-34 measurement|interleukin-37 measurement|kallikrein-12 measurement|kallikrein-14 measurement|kallikrein-6 measurement|kallikrein‐6 measurement|kinesin-like protein KIF16B measurement|leucine-rich repeat serine/threonine-protein kinase 2 measurement|macrophage-stimulating protein receptor measurement|mast cell-expressed membrane protein 1 measurement|mitochondrial measurement|oncostatin-M measurement|opioid-binding protein/cell adhesion molecule measurement|oxysterols receptor LXR-beta measurement|phosphatidylinositol 4-phosphate 3-kinase C2 domain-containing subunit alpha measurement|phosphatidylinositol 4,5-bisphosphate 3-kinase catalytic subunit gamma isoform measurement|protein measurement|protocadherin beta-4 measurement|receptor-type tyrosine-protein kinase flt3 measurement|regulator of G-protein signaling 8 measurement|RNA-binding protein 24 measurement|Secreted frizzled-related protein 3 measurement|serine/threonine-protein kinase 16 measurement|serine/threonine-protein kinase PAK 3 measurement|SLAM family member 7 measurement|stabilin-2 measurement|testis-expressed sequence 29 protein measurement|tropomyosin beta chain measurement|tumor necrosis factor ligand superfamily member 8 measurement|tumor necrosis factor receptor superfamily member 11B amount|tumor necrosis factor receptor superfamily member 3 amount|tyrosine-protein kinase ZAP-70 measurement|tyrosine-protein phosphatase non-receptor type 1 measurement|uncharacterized protein C10orf35 measurement|uroplakin-3b-like protein measurement|zinc finger protein 276 measurement|zinc-alpha-2-glycoprotein measurement	C7
5047	rs111709193	A10BA02	Metformin	ca9	1	Inf	0.142515		-
5049	rs142500391	A10BA02	Metformin	cblif	1	Inf	0.142515	monocyte count|monocyte percentage of leukocytes|reticulocyte count|reticulocyte measurement	PLVAP
5079	rs7200183	A10BA02	Metformin	cdsn	1	Inf	0.142515		SCNN1G
5081	rs75593565	A10BA02	Metformin	cela2a	1	Inf	0.142515		LINC02422
5091	rs2814778	A10BA02	Metformin	clec4a	1	Inf	0.142515	aging|basophil count|basophil measurement|C-C motif chemokine 5 measurement|C-X-C motif chemokine 6 measurement|eosinophil count|eotaxin measurement|functional neutrophil defect|granulocyte count|growth-regulated alpha protein measurement|idiopathic aplastic anemia|leukocyte quantity|leukopenia|level of C-X-C motif chemokine 2 in blood serum|level of C-X-C motif chemokine 3 in blood serum|level of proenkephalin-B in blood serum|lymphocyte count|lymphocyte percentage of leukocytes|mitochondrial DNA measurement|monocyte count|myeloid leukocyte count|neutropenia|neutrophil count|neutrophil percentage of leukocytes|response to clozapine	CADM3-AS1
5097	rs12683780	A10BA02	Metformin	cpa4	1	Inf	0.142515	testosterone measurement	LINC03041
5098	rs76471525	A10BA02	Metformin	cpq	1	Inf	0.142515		RARB
5099	rs16862447	A10BA02	Metformin	cpq	1	Inf	0.142515		-
5101	rs9860062	A10BA02	Metformin	cr2	1	Inf	0.142515		PAK2
5102	rs10131372	A10BA02	Metformin	cr2	1	Inf	0.142515		RPL12P7
5108	rs10494275	A10BA02	Metformin	crnn	1	Inf	0.142515	level of cornulin in blood|protein measurement	CRNN
5109	rs45506792	A10BA02	Metformin	crybb2	1	Inf	0.142515		MIR6807
5111	rs2298632	A10BA02	Metformin	ctsd	1	Inf	0.142515	atrial fibrillation|BMI-adjusted waist-hip ratio|electrocardiography|eosinophil percentage of leukocytes|high density lipoprotein cholesterol measurement|JT interval|QRS duration|QT interval	TCEA3
5115	rs138660930	A10BA02	Metformin	cxcl6	1	Inf	0.142515		DSTYK
5117	rs113414093	A10BA02	Metformin	dkk4	1	Inf	0.142515	blood VLDL cholesterol amount|cholesteryl ester measurement|free cholesterol in small VLDL measurement|free cholesterol:total lipids ratio|HDL particle size|high density lipoprotein cholesterol measurement|neutrophil percentage of leukocytes|phospholipids in very large HDL measurement|phospholipids in VLDL measurement|phospholipids:total lipids ratio|total cholesterol in small VLDL|triglyceride measurement|triglycerides:total lipids ratio|type 2 diabetes mellitus	LINC00608
5124	rs146096867	A10BA02	Metformin	efhd1	1	Inf	0.142515		EFHD1
5132	rs78293932	A10BA02	Metformin	enpp6	1	Inf	0.142515	choline phosphate measurement|protein measurement	ENPP6
5133	rs17256042	A10BA02	Metformin	enpp6	1	Inf	0.142515		TMEM176B
5137	rs199881213	A10BA02	Metformin	f3	1	Inf	0.142515	taurocholenate sulfate measurement	SLC10A2
5138	rs867348	A10BA02	Metformin	fabp9	1	Inf	0.142515		NCCRP1
5141	rs56388170	A10BA02	Metformin	fcgr3b	1	Inf	0.142515	basophil count|basophil measurement|basophil percentage of leukocytes|eosinophil count|eosinophil percentage of granulocytes|granulocyte count|granulocyte percentage of myeloid white cells|leukocyte quantity|lymphocyte count|lymphocyte percentage of leukocytes|mitochondrial DNA measurement|monocyte count|monocyte percentage of leukocytes|myeloid leukocyte count|neutrophil count|neutrophil percentage of granulocytes|neutrophil percentage of leukocytes	CREB5
5149	rs117905808	A10BA02	Metformin	galnt7	1	Inf	0.142515		RN7SL549P
5150	rs78408340	A10BA02	Metformin	gdf2	1	Inf	0.142515	appendicular lean mass|balding measurement|body height|body mass index|body weight|clinical treatment|diabetes mellitus|family history|peptidyl-glycine alpha-amidating monooxygenase measurement|sex hormone-binding globulin measurement|type 2 diabetes mellitus	PAM
5154	rs9611177	A10BA02	Metformin	ggt5	1	Inf	0.142515	leukocyte quantity	-
5155	rs3736625	A10BA02	Metformin	gip	1	Inf	0.142515		-
5161	rs7537226	A10BA02	Metformin	havcr1	1	Inf	0.142515		-
5167	rs34632751	A10BA02	Metformin	hmox1	1	Inf	0.142515		CARD8
5178	rs12052585	A10BA02	Metformin	il1rl1	1	Inf	0.142515		SLC8A1
5181	rs11217078	A10BA02	Metformin	il5ra	1	Inf	0.142515		CXCR5
5183	rs28613067	A10BA02	Metformin	insl5	1	Inf	0.142515	appendicular lean mass	LINC02086
5192	rs2023472	A10BA02	Metformin	klk10	1	Inf	0.142515	beta-2 microglobulin measurement	TRIM31-AS1
5193	rs981625	A10BA02	Metformin	klk14	1	Inf	0.142515	allergic rhinitis|asthma|childhood onset asthma|Eczematoid dermatitis	LINC00393
5195	rs74705037	A10BA02	Metformin	klk8	1	Inf	0.142515	kallikrein-8 measurement|KLK11/KLK8 protein level ratio in blood|KLK8/LY6D protein level ratio in blood|KLK8/NECTIN4 protein level ratio in blood	KLK9
5197	rs7240884	A10BA02	Metformin	krt5	1	Inf	0.142515		PMAIP1
5201	rs114124529	A10BA02	Metformin	lamb1	1	Inf	0.142515		TFG
5202	rs192487617	A10BA02	Metformin	lamb1	1	Inf	0.142515		COL28A1
5203	rs34866804	A10BA02	Metformin	lamb1	1	Inf	0.142515		SSC5D
5208	rs2071045	A10BA02	Metformin	lep	1	Inf	0.142515		LEP
5217	9:139748276_ACCCTGTGGCAGAGCACAGGG_A	A10BA02	Metformin	mamdc4	1	Inf	0.142515		MAMDC4
5222	Affx-52346130	A10BA02	Metformin	ment	1	Inf	0.142515		C1orf56
5224	rs757980	A10BA02	Metformin	mepe	1	Inf	0.142515	body height|heel bone mineral density	CREB5
5226	rs870465	A10BA02	Metformin	mln	1	Inf	0.142515		PRDM16
5227	rs486055	A10BA02	Metformin	mmp10	1	Inf	0.142515	blood protein measurement|matrix metalloproteinase 10 measurement|protein measurement|stromelysin-2 measurement	MMP10
5237	rs639933	A10BA02	Metformin	npy	1	Inf	0.142515	appendicular lean mass|colorectal cancer	PITX1-AS1
5238	rs4541785	A10BA02	Metformin	npy	1	Inf	0.142515		HLA-DQB1-AS1
524	rs734186	A10BA02	Metformin	nrp1	1	Inf	0.142515	blood protein measurement|BMI-adjusted waist-hip ratio|cerebral cortex area attribute|neuropilin-1 measurement|protein measurement	NRP1
5242	9:95106244_CA_C	A10BA02	Metformin	omd	1	Inf	0.142515		CENPP
5253	rs11547731	A10BA02	Metformin	plxnb2	1	Inf	0.142515	plexin-B2 measurement|reticulocyte count|reticulocyte measurement	PLXNB2
5257	rs143674922	A10BA02	Metformin	prap1	1	Inf	0.142515		BANF1P2
5259	rs139308775	A10BA02	Metformin	prss53	1	Inf	0.142515		-
5260	rs181163991	A10BA02	Metformin	psapl1	1	Inf	0.142515		KLK8
5261	rs61740142	A10BA02	Metformin	psg1	1	Inf	0.142515		ZNF343
5265	rs7572278	A10BA02	Metformin	ptprh	1	Inf	0.142515	erythrocyte volume|HbA1c measurement|hemoglobin A1 measurement|lymphocyte count|mean corpuscular hemoglobin concentration|monocyte count|myeloid leukocyte count|reticulocyte count|reticulocyte measurement	LINC00299
5268	rs138157215	A10BA02	Metformin	ptprs	1	Inf	0.142515		PKP3
5269	rs55763631	A10BA02	Metformin	ptprs	1	Inf	0.142515		PTPRS
5271	rs72943036	A10BA02	Metformin	pyy	1	Inf	0.142515	benign colon neoplasm|polyp of colon	BCL2
5274	rs137872268	A10BA02	Metformin	reg4	1	Inf	0.142515		PDE4DIP
5275	rs3217810	A10BA02	Metformin	reg4	1	Inf	0.142515	colorectal adenoma|colorectal cancer	CCND2-AS1
5279	rs12561888	A10BA02	Metformin	scgn	1	Inf	0.142515		CDK18
5280	4:174310687_AAAAC_A	A10BA02	Metformin	scrg1	1	Inf	0.142515		SCRG1
5283	rs10819317	A10BA02	Metformin	selplg	1	Inf	0.142515	body height|protein measurement	ST6GALNAC4
5284	rs537675308	A10BA02	Metformin	sema4c	1	Inf	0.142515		AFF3
5288	rs202200760	A10BA02	Metformin	shbg	1	Inf	0.142515	body fat percentage|free androgen index|sex hormone-binding globulin measurement|testosterone measurement	NR2F6
5289	rs78778622	A10BA02	Metformin	siae	1	Inf	0.142515	ARSB/SIAE protein level ratio in blood|blood protein measurement|CD164/SIAE protein level ratio in blood|CD46/SIAE protein level ratio in blood|GP1BA/SIAE protein level ratio in blood|HTRA2/SIAE protein level ratio in blood|ITGB5/SIAE protein level ratio in blood|sialate O-acetylesterase measurement	SIAE
529	rs11239028	A10BA02	Metformin	cxcl12	1	Inf	0.142515	eosinophil count|leukocyte quantity|monocyte count|myeloid leukocyte count|neutrophil count	CXCL12
5290	rs148783636	A10BA02	Metformin	siglec10	1	Inf	0.142515		NIFKP6
5292	rs62617068	A10BA02	Metformin	siglec6	1	Inf	0.142515	sialic acid-binding Ig-like lectin 6 amount	SIGLEC6
5297	rs11581248	A10BA02	Metformin	slamf7	1	Inf	0.142515	blood protein measurement|protein measurement|SLAM family member 7 measurement	SLAMF7
53	rs11203346	A10BA02	Metformin	fabp9	1	Inf	0.142515	hair color|strand of hair shape	MIR3972
5303	rs2024067	A10BA02	Metformin	spink1	1	Inf	0.142515		-
5304	rs3916033	A10BA02	Metformin	spock1	1	Inf	0.142515	body height	WNT3
5305	rs4660	A10BA02	Metformin	spp1	1	Inf	0.142515		SPP1
5311	rs4149584	A10BA02	Metformin	tnfrsf1a	1	Inf	0.142515	protein measurement	TNFRSF1A
5317	rs267733	A10BA02	Metformin	treh	1	Inf	0.142515	apolipoprotein A 1 measurement|apolipoprotein B measurement|aspartate aminotransferase measurement|aspartate aminotransferase to alanine aminotransferase ratio|chronotype measurement|cystatin C measurement|erythrocyte volume|glomerular filtration rate|lipid measurement|low density lipoprotein cholesterol measurement|non-high density lipoprotein cholesterol measurement|serum alanine aminotransferase measurement|serum creatinine amount|serum gamma-glutamyl transferase measurement|sex hormone-binding globulin measurement|testosterone measurement|total cholesterol measurement	ANXA9
5320	rs563047729	A10BA02	Metformin	umod	1	Inf	0.142515		MSL2
5323	rs12491835	A10BA02	Metformin	vcan	1	Inf	0.142515		GALNT15
5324	rs1229984	A10BA02	Metformin	vcan	1	Inf	0.142515	Abnormal blood ion concentration|Addictive alcohol use|alcohol consumption quality|alcohol dependence|alcohol dependence measurement|alcohol drinking|alcohol use disorder measurement|alcohol-related disorders|alcoholic liver disease|alkaline phosphatase measurement|apolipoprotein B measurement|aspartate aminotransferase to alanine aminotransferase ratio|bitter alcoholic beverage consumption measurement|blood osmolality|blood protein measurement|blood urea nitrogen measurement|body composition measurement|body fat percentage|body height|body mass index|body weight|C-reactive protein measurement|chloride measurement|cholesteryl esters:total lipids ratio|clinical and behavioural ideal cardiovascular health|diastolic blood pressure|disorder of acid-base balance|drug use measurement|erythrocyte count|erythrocyte volume|esophageal carcinoma|essential hypertension|fat intake measurement|fatty acid measurement|glomerular filtration rate|glucose measurement|gout|heart rate|heel bone mineral density|hematocrit|hexadecanedioate measurement|human papilloma virus infection|hypertension|Hyponatremia|IGF-1 measurement|liver fat measurement|longitudinal alcohol consumption measurement|low density lipoprotein cholesterol measurement|magnesium measurement|mean corpuscular hemoglobin concentration|monocyte count|non-alcoholic fatty liver disease|obesity|octadecanedioate measurement|oral cavity cancer|oropharynx cancer|overnutrition|pharynx cancer|phospholipids:total lipids ratio|protein intake measurement|pulse pressure measurement|reticulocyte count|reticulocyte measurement|risk-taking behaviour|saturated fatty acids to total fatty acids percentage|serum albumin amount|serum creatinine amount|serum gamma-glutamyl transferase measurement|serum urea amount|social interaction measurement|sodium measurement|systolic blood pressure|taste liking measurement|testosterone measurement|total cholesterol measurement|upper aerodigestive tract neoplasm|urate measurement|visceral adipose tissue quantity|vitamin D measurement|X-12127 measurement|X-24422 measurement	ADH1B
5327	rs400345	A10BA02	Metformin	wfdc1	1	Inf	0.142515	blood protein measurement|level of WAP four-disulfide core domain protein 1 in blood serum|protein measurement	WFDC1
5328	rs7679276	A10BA02	Metformin	wfikkn1	1	Inf	0.142515	appendicular lean mass|cystatin C measurement|glomerular filtration rate	ZNF827
533	rs1129839	A10BA02	Metformin	mln	1	Inf	0.142515		NPY4R
5330	rs60018147	A10BA02	Metformin	xpnpep2	1	Inf	0.142515	heel bone mineral density|sex hormone-binding globulin measurement	NFIC
535	rs61848153	A10BA02	Metformin	ptprh	1	Inf	0.142515	erythrocyte volume|leukocyte quantity|lymphocyte count|mean corpuscular hemoglobin concentration|monocyte count|platelet count|platelet crit|Red cell distribution width|reticulocyte count|reticulocyte measurement	VSTM4
539	rs11375604	A10BA02	Metformin	cela2a	1	Inf	0.142515	colorectal adenoma|colorectal cancer|cystatin C measurement|drug use measurement|gestational age|glomerular filtration rate|gout|serum creatinine amount|trait in response to thiazide|urate measurement|uric acid measurement	A1CF
540	rs10994838	A10BA02	Metformin	mln	1	Inf	0.142515		A1CF
55	rs9660126	A10BA02	Metformin	igsf21	1	Inf	0.142515		IGSF21
553	rs11817773	A10BA02	Metformin	psapl1	1	Inf	0.142515	atopic eczema|blood immunoglobulin amount|breast carcinoma	-
559	10:70250982_CT_C	A10BA02	Metformin	afp	1	Inf	0.142515	glomerular filtration rate	SLC25A16
56	rs61764920	A10BA02	Metformin	akr7l	1	Inf	0.142515		AKR7A3
564	rs35696875	A10BA02	Metformin	krt18	1	Inf	0.142515	aspartate aminotransferase measurement|birth weight|body fat percentage|gestational diabetes|glucose tolerance test|liver disease|lymphocyte count|myeloid leukocyte count|parental genotype effect measurement|serum alanine aminotransferase measurement|sex hormone-binding globulin measurement|sex interaction measurement|testosterone measurement|triglyceride measurement	HKDC1
569	rs35426769	A10BA02	Metformin	clec4g	1	Inf	0.142515		TSPAN15
586	rs55744193	A10BA02	Metformin	plau	1	Inf	0.142515	blood protein measurement|urokinase-type plasminogen activator measurement	PLAU
593	rs816828	A10BA02	Metformin	pepd	1	Inf	0.142515	glomerular filtration rate	KCNMA1
599	rs697240	A10BA02	Metformin	spock1	1	Inf	0.142515	diabetes mellitus|diabetic eye disease|diabetic neuropathy|diabetic retinopathy|Drugs used in diabetes use measurement|glucose measurement|hair color|HbA1c measurement|platelet count|type 2 diabetes mellitus|type 2 diabetes nephropathy|urate measurement|uric acid measurement	ZMIZ1
604	rs1366050	A10BA02	Metformin	cxcl17	1	Inf	0.142515	CXCL17/SFTPA2 protein level ratio in blood	LINC02679
61	rs2072671	A10BA02	Metformin	cda	1	Inf	0.142515	2'-deoxyuridine measurement|apolipoprotein A 1 measurement|basophil percentage of leukocytes|body height|cerebrospinal fluid composition attribute|chromosome|cytidine measurement|erythrocyte count|erythrocyte volume|free cholesterol in small HDL measurement|lymphocyte count|mean corpuscular hemoglobin|mean corpuscular hemoglobin concentration|mean reticulocyte volume|neutrophil count|neutrophil percentage of leukocytes|phosphatidylinositol measurement|reticulocyte count|telomeric region length|uridine measurement|urinary metabolite measurement	CDA
612	rs200081724	A10BA02	Metformin	afp	1	Inf	0.142515	gout|urate measurement|uric acid measurement	SHLD2
621	rs12354466	A10BA02	Metformin	cd207	1	Inf	0.142515		FAS
626	rs555601744	A10BA02	Metformin	fgfbp3	1	Inf	0.142515	blood protein measurement	FGFBP3
635	rs1902708	A10BA02	Metformin	blnk	1	Inf	0.142515	Alzheimer disease	BLNK
641	rs10883368	A10BA02	Metformin	mmp1	1	Inf	0.142515	aging|ankylosing spondylitis|chromosome|erythrocyte count|erythrocyte volume|mean corpuscular hemoglobin|mean corpuscular hemoglobin concentration|mean reticulocyte volume|platelet count|platelet crit|reticulocyte count|reticulocyte measurement|telomeric region length	NKX2-3
647	rs10883567	A10BA02	Metformin	afp	1	Inf	0.142515	body height	LZTS2
649	rs10883587	A10BA02	Metformin	wfikkn1	1	Inf	0.142515		TLX1NB
65	rs861212	A10BA02	Metformin	cr2	1	Inf	0.142515		RAP1GAP
652	rs3781295	A10BA02	Metformin	crybb2	1	Inf	0.142515	atrial fibrillation|grip strength measurement|household income|intelligence|JT interval|mathematical ability|QT interval	GBF1
657	rs7094461	A10BA02	Metformin	dsg4	1	Inf	0.142515		SH3PXD2A
67	rs6695528	A10BA02	Metformin	hspg2	1	Inf	0.142515	COL6A3/HSPG2 protein level ratio in blood|HSPG2/IGFBP6 protein level ratio in blood|HSPG2/PTGDS protein level ratio in blood	HSPG2
670	rs11197029	A10BA02	Metformin	megf10	1	Inf	0.142515		-
674	rs17546173	A10BA02	Metformin	ppy	1	Inf	0.142515		-
68	rs143543800	A10BA02	Metformin	vegfb	1	Inf	0.142515		HSPG2
681	rs2981430	A10BA02	Metformin	fgfr2	1	Inf	0.142515		FGFR2
682	rs11200565	A10BA02	Metformin	plb1	1	Inf	0.142515		RNU6-728P
688	rs3781452	A10BA02	Metformin	dsg4	1	Inf	0.142515	alopecia|basophil count|basophil percentage of leukocytes|central corneal thickness|corneal resistance factor|eosinophil count|neutrophil count|neutrophil measurement	FAM53B
692	rs10764844	A10BA02	Metformin	wif1	1	Inf	0.142515	alkaline phosphatase measurement	-
704	rs117230113	A10BA02	Metformin	sct	1	Inf	0.142515		RN7SL838P
708	rs11245925	A10BA02	Metformin	spink4	1	Inf	0.142515		MUC2
714	11:1686999_CTG_C	A10BA02	Metformin	afp	1	Inf	0.142515		FAM99A
72	1:23747996_GA_G	A10BA02	Metformin	afp	1	Inf	0.142515		TCEA3
721	rs11600334	A10BA02	Metformin	mln	1	Inf	0.142515		-
724	rs6578313	A10BA02	Metformin	crybb2	1	Inf	0.142515	bilirubin measurement|eosinophil count|eosinophil percentage of leukocytes|platelet component distribution width|protein measurement	CARS1
725	rs12365875	A10BA02	Metformin	insl5	1	Inf	0.142515		MMP26
729	rs140726254	A10BA02	Metformin	tpp1	1	Inf	0.142515		TPP1
737	rs11021759	A10BA02	Metformin	cd8a	1	Inf	0.142515		GALNT18
743	rs6485720	A10BA02	Metformin	optc	1	Inf	0.142515		PARVA
744	rs12421465	A10BA02	Metformin	crh	1	Inf	0.142515		-
756	rs7127347	A10BA02	Metformin	c1qtnf9	1	Inf	0.142515		NUCB2
757	rs111925329	A10BA02	Metformin	saa4	1	Inf	0.142515	a disintegrin and metalloproteinase with thrombospondin motifs 6 measurement|blood protein measurement|level of a disintegrin and metalloproteinase with thrombospondin motifs 6 in blood serum|level of inositol-tetrakisphosphate 1-kinase in blood serum|level of primate-type serum amyloid A-4 protein in blood serum|level of surfeit locus protein 1 in blood serum|mitochondrial measurement|phenylalanine--tRNA ligase|surfeit locus protein 1 measurement	-
761	rs61652119	A10BA02	Metformin	nell1	1	Inf	0.142515	blood protein measurement|body mass index|ERBB4/NELL1 protein level ratio in blood|metabolic syndrome|protein FAM189A2 measurement|protein kinase C-binding protein NELL1 measurement|protein measurement|type 2 diabetes mellitus	NELL1
77	rs112694611	A10BA02	Metformin	cd160	1	Inf	0.142515		RUNX3
779	rs61882275	A10BA02	Metformin	pigr	1	Inf	0.142515	COVID-19|COVID-19 symptoms measurement	ELF5
79	1:25297608_AGT_A	A10BA02	Metformin	klrb1	1	Inf	0.142515	ankylosing spondylitis|atopic eczema|blood protein measurement|body height|celiac disease|Crohn's disease|eosinophil count|inflammatory bowel disease|interleukin-22 receptor subunit alpha-2 measurement|leukocyte quantity|level of serum globulin type protein|neutrophil count|psoriasis|psoriasis vulgaris|type 1 diabetes mellitus|type 2 diabetes mellitus	-
798	rs10769160	A10BA02	Metformin	acan	1	Inf	0.142515		CHST1
803	rs2269434	A10BA02	Metformin	matn2	1	Inf	0.142515	apolipoprotein A 1 measurement|blood glucose amount|blood VLDL cholesterol amount|C-reactive protein measurement|cholesterol esters in large HDL measurement|cholesterol esters in large VLDL measurement|cholesterol:total lipids ratio|cholesteryl ester measurement|cholesteryl esters:total lipids ratio|cystatin C measurement|esterified cholesterol measurement|free cholesterol in large HDL measurement|free cholesterol in large VLDL measurement|free cholesterol in medium VLDL measurement|free cholesterol in very large HDL measurement|free cholesterol measurement|free cholesterol:total lipids ratio|glucose measurement|HbA1c measurement|HDL particle size|high density lipoprotein cholesterol measurement|IGF-1 measurement|intermediate density lipoprotein measurement|lipid measurement|low density lipoprotein cholesterol measurement|multiple sclerosis|open-angle glaucoma|phospholipid measurement|phospholipids in large HDL measurement|phospholipids in very large HDL measurement|phospholipids in VLDL measurement|phospholipids:total lipids ratio|QRS-T angle|sleep duration trait|total cholesterol change measurement|total cholesterol in large VLDL|total cholesterol measurement|total lipids in large HDL|total lipids in large VLDL|total lipids in medium VLDL|total lipids in very large HDL measurement|triglyceride measurement|triglyceride:HDL cholesterol ratio|triglycerides in large VLDL measurement|triglycerides in medium HDL measurement|triglycerides in medium VLDL measurement|VLDL particle size	MYBPC3
806	11:47458069_AT_A	A10BA02	Metformin	col4a1	1	Inf	0.142515	body height|intraocular pressure measurement|lean body mass|open-angle glaucoma	RAPSN
812	rs117125830	A10BA02	Metformin	mdk	1	Inf	0.142515		OR5T3
813	rs669661	A10BA02	Metformin	prg3	1	Inf	0.142515		PRG3
833	rs145590149	A10BA02	Metformin	ahnak	1	Inf	0.142515		AHNAK
835	rs660442	A10BA02	Metformin	vegfb	1	Inf	0.142515	rheumatoid arthritis	BAD
84	rs2736831	A10BA02	Metformin	extl1	1	Inf	0.142515		EXTL1
840	rs12789028	A10BA02	Metformin	dmp1	1	Inf	0.142515	aspartate aminotransferase to alanine aminotransferase ratio|body fat percentage|body height|body mass index|cup-to-disc ratio measurement|diabetic eye disease|diabetic retinopathy|educational attainment|eosinophil count|fat pad mass|glaucoma|HbA1c measurement|heart rate|heel bone mineral density|hemoglobin measurement|JT interval|lean body mass|lymphocyte count|major depressive disorder|open-angle glaucoma|optic cup area|periodontitis|prostate specific antigen amount|pulse pressure measurement|QT interval|sex hormone-binding globulin measurement|type 2 diabetes mellitus|visceral adipose tissue quantity|waist-hip ratio	LTBP3
847	rs637571	A10BA02	Metformin	cpa2	1	Inf	0.142515	basophil count|eosinophil count|eosinophil percentage of granulocytes|eosinophil percentage of leukocytes|neutrophil percentage of granulocytes	FOSL1
849	11:65770312_TAGAG_T	A10BA02	Metformin	cst6	1	Inf	0.142515	blood protein measurement|CD59/CST6 protein level ratio in blood|CST6/NECTIN4 protein level ratio in blood|cystatin-M measurement|probable RNA-binding protein EIF1AD measurement	EIF1AD
851	rs182547559	A10BA02	Metformin	cd248	1	Inf	0.142515		CD248
852	rs1044522	A10BA02	Metformin	ctsf	1	Inf	0.142515	cathepsin F measurement|protein measurement	CTSF
858	rs308326	A10BA02	Metformin	tlr3	1	Inf	0.142515		ALDH3B1
861	rs755760	A10BA02	Metformin	postn	1	Inf	0.142515	BMI-adjusted hip circumference|body height|bone fracture|hair color|heel bone mineral density	TPCN2
862	rs12420758	A10BA02	Metformin	cblif	1	Inf	0.142515	body height|brain attribute|cortical thickness|diastolic blood pressure|glomerular filtration rate|gut microbiome measurement|lymphocyte count|number of siblings|platelet count|prostate cancer|systolic blood pressure	-
864	rs149440923	A10BA02	Metformin	spock1	1	Inf	0.142515		IL18BP
868	rs56801796	A10BA02	Metformin	relt	1	Inf	0.142515	apolipoprotein A 1 measurement|diastolic blood pressure|tumor necrosis factor receptor superfamily member 19L amount	RELT
877	rs536130717	A10BA02	Metformin	prcp	1	Inf	0.142515		RAB30
878	rs11388635	A10BA02	Metformin	adgrg1	1	Inf	0.142515	erythrocyte count|red blood cell density	ME3
888	rs2508782	A10BA02	Metformin	cdh17	1	Inf	0.142515	body mass index	C11orf97
897	rs7108717	A10BA02	Metformin	cntn5	1	Inf	0.142515	blood protein measurement|CNTN5/ROBO2 protein level ratio in blood|contactin-5 measurement|protein measurement	CNTN5
904	rs471994	A10BA02	Metformin	mmp1	1	Inf	0.142515	blood protein measurement|interstitial collagenase measurement|matrix metalloproteinase 1 measurement	WTAPP1
914	rs11214489	A10BA02	Metformin	ncam1	1	Inf	0.142515	blood protein measurement|intelligence|neural cell adhesion molecule 1 amount|schizophrenia|self reported educational attainment	NCAM1
921	rs11512560	A10BA02	Metformin	fcn2	1	Inf	0.142515	blood protein measurement|ficolin-1 measurement|ficolin-2 measurement|mannan-binding lectin serine protease 1 amount|protein FAM134B measurement|protein measurement|SUN domain-containing protein 3 measurement	NXPE1
927	rs1729405	A10BA02	Metformin	apoa4	1	Inf	0.142515	apolipoprotein A-IV measurement|beta-endorphin measurement	-
933	rs558593	A10BA02	Metformin	treh	1	Inf	0.142515	body height|D-Trehalose measurement|level of serum globulin type protein|multiple sclerosis|serum metabolite measurement	TREHP1
935	rs572608	A10BA02	Metformin	cd1c	1	Inf	0.142515		RN7SL688P
946	rs11217815	A10BA02	Metformin	cdsn	1	Inf	0.142515	smoking initiation	POU2F3
948	rs3937027	A10BA02	Metformin	cd1c	1	Inf	0.142515	blood protein measurement|body mass index|neutrophil count|protein measurement	UBASH3B
951	rs2302605	A10BA02	Metformin	clmp	1	Inf	0.142515	heart rate|heel bone mineral density|level of adipocyte adhesion molecule in blood serum	CLMP
954	rs11604175	A10BA02	Metformin	vsig2	1	Inf	0.142515	blood protein measurement|diastolic blood pressure|endothelial cell-selective adhesion molecule measurement|level of V-set and immunoglobulin domain-containing protein 2 in blood serum|schizophrenia	ESAM
955	rs12275459	A10BA02	Metformin	optc	1	Inf	0.142515	macula attribute|retinopathy	MSANTD2-AS1
957	rs77256447	A10BA02	Metformin	nme3	1	Inf	0.142515		STT3A
971	rs774186449	A10BA02	Metformin	lamb1	1	Inf	0.142515		LINC02725
973	rs36030645	A10BA02	Metformin	acp5	1	Inf	0.142515		-
974	rs4369416	A10BA02	Metformin	wfikkn1	1	Inf	0.142515		ETS1
980	rs2131535	A10BA02	Metformin	adamts8	1	Inf	0.142515	ADAMTS8/FAP protein level ratio in blood	ADAMTS8
981	rs73044885	A10BA02	Metformin	adamts15	1	Inf	0.142515		ADAMTS15
987	rs7955258	A10BA02	Metformin	omd	1	Inf	0.142515	alkaline phosphatase measurement|BMI-adjusted waist circumference|body height|leucine-rich repeat-containing protein 15 measurement|thyroid stimulating hormone amount	B4GALNT3
4361	rs3812316	G03CA03	Estradiol|Norethisterone |Estradiol	asah2|megf9|oxt	3	2.42779404871279	0.142608	alcohol consumption quality|blood VLDL cholesterol amount|BMI-adjusted waist-hip ratio|cholesterol:total lipids ratio|cholesteryl ester measurement|cholesteryl esters:total lipids ratio|chylomicron amount|esterified cholesterol measurement|fatty acid measurement|free cholesterol measurement|free cholesterol:total lipids ratio|high density lipoprotein cholesterol measurement|intermediate density lipoprotein measurement|linoleic acid measurement|lipid measurement|low density lipoprotein cholesterol measurement|metabolic syndrome|phospholipid measurement|phospholipids:total lipids ratio|serum gamma-glutamyl transferase measurement|total cholesterol measurement|triglyceride measurement|triglycerides:total lipids ratio	MLXIPL|-|TBL2|BAZ1B|BCL7B|FZD9|RNU6-1198P
3992	rs535777	C03CA01	Furosemide|Amiloride |Furosemide	adm|agrp|angpt2|aoc3|bambi|c1qtnf5|col5a1|crim1|hrc|igfbp7|klk15|lifr|lilrb4|npl|plxdc2|rnase1|tnn|vegfb|wnt9a	19	1.46244376579879	0.142692		-|HLA-DQA1|HLA-DQB1-AS1|HLA-DRB1|HLA-C|HLA-DQB1|USP8P1|LINC01149|MIR6891|LINC02571|MICA|HLA-DRB9|DHFRP2|HLA-S|HCG27|HCP5|HLA-DRB6|RNF5|TNXB|TSBP1-AS1|APOM|CFB|EHMT2|HLA-DRA|SNORD48|VWA7|AIF1|BRD2|C2|CDSN|DDX39B|FGFR3P1|HCG22|HLA-B|HLA-DMB|HNRNPA1P2|LINC02570|LTA|MTCO3P1|MUC22|NEU1|NOTCH4|PSMB8|PSORS1C1|PSORS1C2|RNU1-61P|RPL3P2|SAPCD1|SKIC2|SNORA38|TAP2|TCF19|TSBP1|UQCRHP1|VARS1|WASF5P|Y_RNA
2298	rs3814995	N03AF01	Carbamazepine	ephb4|nectin2	2	3.21686195434092	0.142701	CD300LG/CLEC14A protein level ratio in blood|CD93/CLEC14A protein level ratio in blood|CLEC14A/TNFRSF21 protein level ratio in blood|glomerular filtration rate|serum creatinine amount|vitamin D measurement	NPHS1|KIRREL2
1252	rs10846744	L02BA01	Tamoxifen	hmox1|ifi30	2	3.33936786582804	0.142726	Abdominal Aortic Aneurysm|Abnormality of skin pigmentation|antihyperlipidemic drug use measurement|apolipoprotein B measurement|bilirubin measurement|blood VLDL cholesterol amount|carotene diol (1) measurement|carotene diol (2) measurement|chronic kidney disease|coronary artery disease|coronary atherosclerosis|drug use measurement|erythrocyte volume|facial pigmentation|gamma-CEHC measurement|heart disease|heart failure|HMG CoA reductase inhibitor use measurement|Hypercholesterolemia|hyperlipidemia|hypertensive heart disease|kidney disease|level of oxylipin in blood plasma|lipoprotein-associated phospholipase A(2) measurement|low density lipoprotein cholesterol measurement|lymphocyte count|mean corpuscular hemoglobin concentration|metabolic disease|monocyte count|monocyte percentage of leukocytes|myocardial infarction|non-high density lipoprotein cholesterol measurement|platelet count|serum metabolite measurement|total cholesterol measurement|total sitosterol measurement|triglyceride measurement|triglyceride:HDL cholesterol ratio|vitamin E measurement|X-11308 measurement|X-12822 measurement|X-16935 measurement|X-23749 measurement	SCARB1
3081	rs2267372	L02BA01	Tamoxifen	crlf1|stc2	2	3.33936786582804	0.142726	apolipoprotein A 1 measurement|blood VLDL cholesterol amount|diabetes mellitus|high density lipoprotein cholesterol measurement|triglyceride measurement	MAFF|PLA2G6
5042	rs41341748	L02BA01	Tamoxifen	masp1|ptx3	2	3.33936786582804	0.142726	BMI-adjusted waist-hip ratio|complement C1q tumor necrosis factor-related protein 5 measurement|galectin-3-binding protein measurement|macrophage scavenger receptor types I and II measurement|protein measurement|transferrin glycosylation measurement	MSR1
1775	rs72802342	C03CA01	Furosemide|Amiloride |Furosemide	eln|prss2	2	3.24462451782084	0.142776	age-related macular degeneration|diabetes mellitus|Drugs used in diabetes use measurement|HbA1c measurement|level of chymotrypsinogen B2 in blood serum|type 2 diabetes mellitus	CTRB2|CTRB1
1057	rs10772388	C10AB05	Fenofibrate	bpifa2	1	7.76661550866191	0.142901	alpha-amylase 1 measurement|blood protein measurement|cystatin-D measurement|cystatin-SA measurement|cystatin-SN measurement|protein measurement|taste liking measurement	-|TAS2R14|TAS2R15P
1413	rs767349119	C10AB05	Fenofibrate	adamtsl2	1	7.76661550866191	0.142901		ZFP36L1
1456	rs73338697	C10AB05	Fenofibrate	sema3f	1	7.76661550866191	0.142901		SERPINA12
2444	rs10495563	C10AB05	Fenofibrate	gas6	1	7.76661550866191	0.142901	protein measurement	ADAM17
2624	rs55709272	C10AB05	Fenofibrate	c9	1	7.76661550866191	0.142901	Abdominal Aortic Aneurysm|alkaline phosphatase measurement|antihyperlipidemic drug use measurement|aspartate aminotransferase measurement|aspartate aminotransferase to alanine aminotransferase ratio|C-reactive protein measurement|circulating fibrinogen levels|erythrocyte volume|glycoprotein measurement|gout|high density lipoprotein cholesterol measurement|IL1R1/IL1RN protein level ratio in blood|IL1RN/LGALS9 protein level ratio in blood|interleukin 1 receptor antagonist measurement|interleukin-1 receptor type 1 measurement|interleukin-6 measurement|leukocyte quantity|low density lipoprotein cholesterol measurement|lymphocyte count|lymphocyte percentage of leukocytes|mean corpuscular hemoglobin concentration|monocyte count|monocyte percentage of leukocytes|neutrophil count|neutrophil percentage of leukocytes|non-high density lipoprotein cholesterol measurement|platelet count|platelet crit|Red cell distribution width|serum alanine aminotransferase measurement|serum albumin amount|serum amyloid P-component amount|serum iron amount|total cholesterol measurement|triglyceride measurement	IL1RN|RNU6-1180P
2691	rs1862069	C10AB05	Fenofibrate	xpnpep2	1	7.76661550866191	0.142901	alkaline phosphatase measurement|apolipoprotein A 1 measurement|blood VLDL cholesterol amount|C-reactive protein measurement|intermediate density lipoprotein measurement|Intrahepatic cholestasis of pregnancy|linoleic acid measurement|lipid measurement|low density lipoprotein cholesterol measurement|mean corpuscular hemoglobin concentration|phospholipid measurement|serum alanine aminotransferase measurement|serum gamma-glutamyl transferase measurement|triglyceride measurement	DHRS9|-
2802	rs59104589	C10AB05	Fenofibrate	lrig1	1	7.76661550866191	0.142901	alkaline phosphatase measurement|calcium measurement|high density lipoprotein cholesterol measurement	FARP2|HDLBP|SEPTIN2
3248	rs2470872	C10AB05	Fenofibrate	gas6	1	7.76661550866191	0.142901		-|LINC00973
366	rs12131882	C10AB05	Fenofibrate	bpifa2	1	7.76661550866191	0.142901	breast carcinoma|estrogen-receptor negative breast cancer|HER2 Positive Breast Carcinoma|luminal A breast carcinoma	LGR6
3815	rs4976271	C10AB05	Fenofibrate	bpifa2	1	7.76661550866191	0.142901	alpha-amylase 1 measurement|blood protein measurement|body height|cystatin-S measurement|dental caries|dentures|protein measurement	PITX1-AS1
386	rs291091	C10AB05	Fenofibrate	bpifa2	1	7.76661550866191	0.142901	blood protein measurement|polymeric immunoglobulin receptor measurement	PIGR
4155	rs2637681	C10AB05	Fenofibrate	rbp5	1	7.76661550866191	0.142901	nephrotic syndrome|protein measurement|spinal stenosis|ulcerative colitis	CBX3P9|CALHM6-AS1|KRT18P22
4708	rs4471106	C10AB05	Fenofibrate	naaa	1	7.76661550866191	0.142901		RIC1
5023	rs116843064	C10AB05	Fenofibrate	bpifb1	1	7.76661550866191	0.142901	18:1 measurement|apolipoprotein A 1 measurement|apolipoprotein B measurement|blood VLDL cholesterol amount|BMI-adjusted waist-hip ratio|cholesterol esters in large HDL measurement|cholesterol esters in large VLDL measurement|cholesterol esters in medium VLDL measurement|cholesterol in chylomicrons and extremely large VLDL measurement|cholesterol in large HDL measurement|cholesterol in large VLDL measurement|cholesterol in medium HDL measurement|cholesterol in very large HDL measurement|cholesterol in very large VLDL measurement|cholesterol to total lipids in IDL percentage|cholesterol to total lipids in large HDL percentage|cholesterol to total lipids in medium HDL percentage|cholesterol to total lipids in small HDL percentage|cholesterol to total lipids in very small VLDL percentage|cholesterol:total lipids ratio|cholesteryl ester measurement|cholesteryl esters to total lipids in IDL percentage|cholesteryl esters to total lipids in large HDL percentage|cholesteryl esters to total lipids in medium HDL percentage|cholesteryl esters to total lipids in medium LDL percentage|cholesteryl esters to total lipids in medium VLDL percentage|cholesteryl esters to total lipids in small HDL percentage|cholesteryl esters to total lipids in small LDL percentage|cholesteryl esters to total lipids in very large HDL percentage|cholesteryl esters to total lipids in very large VLDL percentage|cholesteryl esters to total lipids in very small VLDL percentage|cholesteryl esters:total lipids ratio|chylomicron amount|concentration of chylomicrons and extremely large VLDL particles measurement|coronary artery disease|coronary atherosclerosis|degree of unsaturation measurement|diglyceride measurement|erythrocyte volume|esterified cholesterol measurement|familial hyperlipidemia|familial lipoprotein lipase deficiency|fatty acid measurement|free cholesterol in chylomicrons and extremely large VLDL measurement|free cholesterol in HDL measurement|free cholesterol in large HDL measurement|free cholesterol in large VLDL measurement|free cholesterol in medium HDL measurement|free cholesterol in medium VLDL measurement|free cholesterol in small VLDL measurement|free cholesterol in very large HDL measurement|free cholesterol in very large VLDL measurement|free cholesterol measurement|free cholesterol to total lipids in IDL percentage|free cholesterol to total lipids in large LDL percentage|free cholesterol to total lipids in medium HDL percentage|free cholesterol to total lipids in medium LDL percentage|free cholesterol to total lipids in small LDL percentage|free cholesterol to total lipids in very large HDL percentage|free cholesterol:total lipids ratio|glycoprotein measurement|HDL particle size|heart disease|high density lipoprotein cholesterol measurement|Hyperlipidemia|intermediate density lipoprotein measurement|isoleucine measurement|LDL particle size|linoleic acid measurement|lipid measurement|lipoprotein measurement|low density lipoprotein cholesterol measurement|metabolic syndrome|monounsaturated fatty acids; 16:1|non-high density lipoprotein cholesterol measurement|oleoyl-linoleoyl-glycerol (18:1/18:2) [2] measurement|omega-3 polyunsaturated fatty acid measurement|omega-6 polyunsaturated fatty acid measurement|phospholipid measurement|phospholipids in chylomicrons and extremely large VLDL measurement|phospholipids in HDL measurement|phospholipids in large HDL measurement|phospholipids in large VLDL measurement|phospholipids in very large HDL measurement|phospholipids in very large VLDL measurement|phospholipids in VLDL measurement|phospholipids:total lipids ratio|polyunsaturated fatty acids to monounsaturated fatty acids ratio|polyunsaturated fatty acids to total fatty acids percentage|protein measurement|Red cell distribution width|remnant cholesterol measurement|reticulocyte count|reticulocyte measurement|sphingomyelin measurement|total cholesterol change measurement|total cholesterol in large VLDL|total cholesterol in medium VLDL|total cholesterol in small VLDL|total cholesterol measurement|total lipids in chylomicrons and extremely large VLDL measurement|total lipids in HDL measurement|total lipids in large HDL|total lipids in large VLDL|total lipids in medium VLDL|total lipids in small VLDL|total lipids in very large HDL measurement|total lipids in very large VLDL measurement|total lipids in very small VLDL measurement|total lipids in VLDL measurement|triglyceride measurement|triglyceride:HDL cholesterol ratio|triglycerides in chylomicrons and extremely large VLDL measurement|triglycerides in HDL measurement|triglycerides in IDL measurement|triglycerides in large LDL measurement|triglycerides in large VLDL measurement|triglycerides in LDL measurement|triglycerides in medium HDL measurement|triglycerides in medium LDL measurement|triglycerides in medium VLDL measurement|triglycerides in small HDL measurement|triglycerides in small LDL measurement|triglycerides in small VLDL measurement|triglycerides in very large HDL measurement|triglycerides in very large VLDL measurement|triglycerides in very small VLDL measurement|triglycerides in VLDL measurement|triglycerides to phosphoglycerides ratio|triglycerides to total lipids in IDL percentage|triglycerides to total lipids in large HDL percentage|triglycerides to total lipids in medium HDL percentage|triglycerides to total lipids in small HDL percentage|triglycerides to total lipids in small LDL percentage|triglycerides to total lipids in very large HDL percentage|triglycerides:total lipids ratio|VLDL particle size	ANGPTL4
5166	rs11379524	C10AB05	Fenofibrate	vat1	1	7.76661550866191	0.142901		NINJ1
624	rs1727	C10AB05	Fenofibrate	hrg	1	7.76661550866191	0.142901	alkaline phosphatase measurement|blood protein measurement|complement C1q subcomponent subunit C measurement	IFIT2|IFIT5
932	rs11216900	C10AB05	Fenofibrate	naaa	1	7.76661550866191	0.142901	low density lipoprotein cholesterol measurement|total cholesterol measurement	RPL5P30|ARCN1|IFT46|TTC36-AS1
193	rs12740374	N03AG01	Valproic Acid	il1r2|tgoln2	2	3.18690393507531	0.142958	apolipoprotein A 1 measurement|apolipoprotein B measurement|blood VLDL cholesterol amount|C-reactive protein measurement|cholesterol:total lipids ratio|cholesteryl ester measurement|cholesteryl esters:total lipids ratio|chylomicron amount|coronary artery disease|drug use measurement|esterified cholesterol measurement|family history|free cholesterol measurement|free cholesterol:total lipids ratio|high density lipoprotein cholesterol measurement|Hypercholesterolemia|intermediate density lipoprotein measurement|LDL cholesterol change measurement|lipid measurement|lipoprotein measurement|low density lipoprotein cholesterol measurement|myocardial infarction|phospholipid measurement|phospholipids:total lipids ratio|sleep duration trait|total cholesterol measurement|triglyceride measurement|triglycerides:total lipids ratio	PSRC1|CELSR2
3241	rs10935473	N03AG01	Valproic Acid	mertk|ncr3lg1	2	3.18690393507531	0.142958	high density lipoprotein cholesterol measurement	-|WWP1P1|ST3GAL6-AS1|ST3GAL6|CPOX
4228	rs9346805	C10AA05	Atorvastatin	creg1|npc2	2	3.38643477393784	0.143189	erythrocyte volume	AIRN|IGF2R
4999	rs115216147	C10AA05	Atorvastatin	adgre1|timd4	2	3.38643477393784	0.143189	Red cell distribution width	LINC02197
4188	6:135421067_CT_C	L01BA01	Methotrexate	gchfr|mmp1	2	3.19386561270833	0.143208	eosinophil count|erythrocyte count|erythrocyte volume|fetal hemoglobin measurement|HbA1c measurement|hematocrit|hemoglobin measurement|Hypercholesterolemia|lymphocyte count|mean reticulocyte volume|platelet count	HBS1L|-
5040	rs12986064	A02BC03	Lansoprazole	klk11	1	7.0889607864646	0.143257	appendicular lean mass|cystatin C measurement|high density lipoprotein cholesterol measurement|leukocyte immunoglobulin-like receptor subfamily B member 5 measurement	LILRB5
1335	rs374039502	C10AA01	Simvastatin	cd5l|cr1|lta|tnfsf13b	4	2.18193975633942	0.143288	leukocyte quantity|monocyte count|neutrophil count|platelet count	TNFSF13B|-
2179	rs708686	N05AN01	Lithium	klk1	1	7.11922910562503	0.143303		FUT3
2092	rs77960347	A07EA01	Prednisolone	apod|gal	2	3.52560598106059	0.143401	apolipoprotein A 1 measurement|blood VLDL cholesterol amount|cholesterol:total lipids ratio|cholesteryl ester measurement|cholesteryl esters:total lipids ratio|choline measurement|erythrocyte volume|esterified cholesterol measurement|fatty acid measurement|free cholesterol measurement|free cholesterol:total lipids ratio|high density lipoprotein cholesterol measurement|intermediate density lipoprotein measurement|lipid measurement|lipoprotein measurement|low density lipoprotein cholesterol measurement|phosphatidylcholine measurement|phosphatidylinositol measurement|phospholipid measurement|phospholipids:total lipids ratio|Red cell distribution width|total cholesterol measurement|triglycerides:total lipids ratio	LIPG|DYM
3181	rs12491473	A07EA01	Prednisolone	cd83|il15	2	3.52560598106059	0.143401	neutrophil count	CCDC12|KLHL18|KIF9|NBEAL2|SETD2
3286	rs13089722	A07EA01	Prednisolone	clec4c|il15	2	3.52560598106059	0.143401	basophil count|eosinophil count	-|RPN1
3693	rs73080552	A07EA01	Prednisolone	meltf|mrc1	2	3.52560598106059	0.143401	CDKN1A/DAB2 protein level ratio in blood|DAB2/ERBIN protein level ratio in blood|glomerular filtration rate|heel bone mineral density|serum creatinine amount	DAB2
3928	rs2842895	A07EA01	Prednisolone	enpp6|prok1	2	3.52560598106059	0.143401		RREB1
5061	rs12667978	A07EA01	Prednisolone	mrc1|vsig4	2	3.52560598106059	0.143401	ALCAM/LRRC25 protein level ratio in blood|CD300C/LRRC25 protein level ratio in blood|HAVCR2/LRRC25 protein level ratio in blood	-
645	rs10883451	A01AD05	Acetylsalicylic Acid	krt18|mep1a	2	3.24188468190893	0.143525	Abnormality of the liver|alcohol consumption quality|alcohol use disorder measurement|apolipoprotein A 1 measurement|aspartate aminotransferase measurement|aspartate aminotransferase to alanine aminotransferase ratio|cognitive function measurement|Drugs used in diabetes use measurement|glucose measurement|high density lipoprotein cholesterol measurement|intelligence|liver disease|low density lipoprotein cholesterol measurement|non-high density lipoprotein cholesterol measurement|schizophrenia|self reported educational attainment|serum alanine aminotransferase measurement|sex hormone-binding globulin measurement|testosterone measurement|total cholesterol measurement|triglyceride measurement|type 2 diabetes mellitus	ERLIN1
2421	rs892090	M05BA07	Risedronate	col5a1	1	8.48384265874781	0.143718	ABHD14B/APRT protein level ratio in blood|APRT/EREG protein level ratio in blood|APRT/MIF protein level ratio in blood|APRT/NSFL1C protein level ratio in blood|APRT/PSME1 protein level ratio in blood|blood protein measurement|CD40LG/GP6 protein level ratio in blood|CD84/GP6 protein level ratio in blood|CLEC1B/LGALS8 protein level ratio in blood|DAG1/GP6 protein level ratio in blood|DOK2/LAT2 protein level ratio in blood|EGF/GP6 protein level ratio in blood|EGF/MGLL protein level ratio in blood|EGF/MPIG6B protein level ratio in blood|F2R/GP6 protein level ratio in blood|FYB1/GP6 protein level ratio in blood|GP6/HPCAL1 protein level ratio in blood|GP6/LGALS8 protein level ratio in blood|GP6/MANF protein level ratio in blood|GP6/MESD protein level ratio in blood|GP6/MIF protein level ratio in blood|GP6/MPIG6B protein level ratio in blood|GP6/SCARF1 protein level ratio in blood|GP6/SELP protein level ratio in blood|GP6/SEMA4D protein level ratio in blood|GP6/SERPINB1 protein level ratio in blood|GP6/SKAP2 protein level ratio in blood|GP6/STIP1 protein level ratio in blood|GP6/TMSB10 protein level ratio in blood|GP6/YES1 protein level ratio in blood|GRAP2/YES1 protein level ratio in blood|HCLS1/LAT protein level ratio in blood|mitochondrial DNA measurement|platelet component distribution width|platelet quantity|platelet reactivity efficacy|platelet volume|reticulocyte count|reticulocyte measurement|Thromboembolism	GP6-AS1|GP6
3567	rs13107325	A11BA	Multivitamin	folr1	1	8.48384265874781	0.143718	alcohol consumption quality|alcohol use disorder measurement|apolipoprotein A 1 measurement|aspartate aminotransferase measurement|blood VLDL cholesterol amount|body mass index|calcium measurement|cholesterol:total lipids ratio|cholesteryl ester measurement|cholesteryl esters:total lipids ratio|cognitive function measurement|cortical thickness|esterified cholesterol measurement|fat pad mass|free cholesterol:total lipids ratio|hemoglobin measurement|high density lipoprotein cholesterol measurement|hip|hypertension|intelligence|intermediate density lipoprotein measurement|knee|lipoprotein measurement|low density lipoprotein cholesterol measurement|obesity|osteoarthritis|phospholipid measurement|phospholipids:total lipids ratio|schizophrenia|self reported educational attainment|serum albumin amount|total cholesterol measurement|triglyceride measurement|triglycerides:total lipids ratio|urate measurement	SLC39A8|-
1111	rs145878042	C02CA04	Doxazosin	gfra1	1	7.40522983321307	0.143719	BMI-adjusted waist circumference|BMI-adjusted waist-hip ratio|body mass index|platelet component distribution width|pulse pressure measurement|systolic blood pressure|triglyceride measurement	RAPGEF3
154	rs6664374	G03FA10	Conjugated Estrogens |Norgestrel	orm1	1	7.40522983321307	0.143719	apolipoprotein A 1 measurement|basophil count|blood VLDL cholesterol amount|C-reactive protein measurement|circulating fibrinogen levels|eosinophil count|erythrocyte attribute|erythrocyte volume|glycoprotein measurement|granulocyte count|granulocyte percentage of myeloid white cells|high density lipoprotein cholesterol measurement|LEPR/NTRK2 protein level ratio in blood|leukocyte quantity|low density lipoprotein cholesterol measurement|lymphocyte count|lymphocyte percentage of leukocytes|mean corpuscular hemoglobin|mitochondrial DNA measurement|monocyte percentage of leukocytes|myeloid leukocyte count|neutrophil count|neutrophil percentage of leukocytes|phospholipids:total lipids ratio|platelet count|platelet crit|protein measurement|serum albumin amount|serum amyloid A-1 protein amount|serum iron amount	-|LEPR
1623	rs34560261	C02CA04	Doxazosin	spink5	1	7.40522983321307	0.143719	acne|frontal fibrosing alopecia|seborrheic keratosis|skin disease	SEMA4B
1866	rs3803800	C02CA04	Doxazosin	cd27	1	7.40522983321307	0.143719	albumin:globulin ratio measurement|alcohol consumption quality|bitter alcoholic beverage consumption measurement|blood protein measurement|free cholesterol in very large HDL measurement|free cholesterol:total lipids ratio|high density lipoprotein cholesterol measurement|IGA glomerulonephritis|IGF-1 measurement|level of serum globulin type protein|serum albumin amount|sex hormone-binding globulin measurement|testosterone measurement|total blood protein measurement|total cholesterol measurement|triglycerides:total lipids ratio	TNFSF13
2288	rs1688043	G03FA10	Conjugated Estrogens |Norgestrel	hgfac	1	7.40522983321307	0.143719	alkaline phosphatase measurement|blood protein measurement|body height|C-reactive protein measurement|calcium measurement|free androgen index|glycoprotein measurement|serum albumin amount|sex hormone-binding globulin measurement|testosterone measurement|total cholesterol measurement|triglyceride measurement|triglyceride:HDL cholesterol ratio	HPN
2318	rs73045269	C02CA04	Doxazosin	itgbl1	1	7.40522983321307	0.143719	apolipoprotein A 1 measurement|aspartate aminotransferase measurement|aspartate aminotransferase to alanine aminotransferase ratio|blood protein measurement|coronary artery disease|coronary atherosclerosis|cryptic phenotype measurement|diastolic blood pressure|ESAM/TGFB1 protein level ratio in blood|heart disease|heart rate|Hematuria|high density lipoprotein cholesterol measurement|IGA glomerulonephritis|liver fibrosis measurement|Microscopic hematuria|myocardial infarction|platelet count|protein measurement|serum alanine aminotransferase measurement|serum gamma-glutamyl transferase measurement|urinary albumin to creatinine ratio	CCDC97|RN7SL34P
2409	rs367070	G03FA10	Conjugated Estrogens |Norgestrel	pltp	1	7.40522983321307	0.143719	apolipoprotein A 1 measurement|blood protein measurement|high density lipoprotein cholesterol measurement|leukocyte immunoglobulin-like receptor subfamily B member 2 measurement|low density lipoprotein cholesterol measurement|phospholipids:total lipids ratio|protein measurement|total cholesterol measurement	-|LILRB2
2436	rs6542680	G03FA10	Conjugated Estrogens |Norgestrel	masp1	1	7.40522983321307	0.143719	acid sphingomyelinase-like phosphodiesterase 3a measurement|alkaline phosphatase measurement|angiopoietin-related protein 4 measurement|apolipoprotein A 1 measurement|appendicular lean mass|atrial natriuretic factor measurement|baculoviral IAP repeat-containing protein 7 isoform beta measurement|blood protein measurement|blood VLDL cholesterol amount|bone morphogenetic protein 10 measurement|carbonic anhydrase 9 measurement|catenin alpha-2 measurement|cathepsin G measurement|CD226 antigen measurement|cholesteryl esters:total lipids ratio|chondroitin sulfate N-acetylgalactosaminyltransferase 2 measurement|collectin-10 measurement|collectin-11 measurement|decarboxylating measurement|diastolic blood pressure change measurement|disintegrin and metalloproteinase domain-containing protein 11 measurement|dual specificity protein phosphatase 4 measurement|fibroblast growth factor 10 amount|fibroblast growth factor 5 amount|gdnf family receptor alpha-3 measurement|granulocyte colony-stimulating factor receptor measurement|guanine deaminase measurement|high affinity nerve growth factor receptor amount|high density lipoprotein cholesterol measurement|interleukin 9 measurement|interleukin-1 beta measurement|interleukin-19 measurement|interleukin-22 receptor subunit alpha-1 measurement|isochorismatase domain-containing protein 1 measurement|level of serum globulin type protein|low density lipoprotein cholesterol measurement|macrophage colony-stimulating factor 1 measurement|mannan-binding lectin serine protease 1 amount|MAX gene-associated protein measurement|megakaryocyte-associated tyrosine-protein kinase measurement|melanoma-associated antigen 3 measurement|metabolic syndrome|neurexin-3-beta measurement|peptidyl-prolyl cis-trans isomerase B measurement|peptidyl-prolyl cis-trans isomerase FKBP14 measurement|peroxiredoxin-4 measurement|phospholipid measurement|phospholipids:total lipids ratio|platelet count|protein C-ets-2 measurement|protein eva-1 homolog C measurement|protein measurement|S-phase kinase-associated protein 1A amount|scavenger receptor class A member 3 measurement|serum gamma-glutamyl transferase measurement|sex hormone-binding globulin measurement|sh2 domain-containing protein 1a measurement|sialic acid-binding Ig-like lectin 14 amount|splicing factor 1 measurement|sterol-4-alpha-carboxylate 3-dehydrogenase|tensin-4 measurement|TNF-related apoptosis-inducing ligand measurement|total cholesterol measurement|triglyceride measurement|triglyceride:HDL cholesterol ratio|tumor necrosis factor receptor superfamily member 10B measurement|tumor necrosis factor receptor superfamily member 27 amount|zinc finger protein 10 measurement	COLEC11
2498	rs112694524	C02CA04	Doxazosin	pgf	1	7.40522983321307	0.143719	basophil measurement|BMI-adjusted waist-hip ratio|eosinophil count|erythrocyte volume|glucose measurement|platelet count|prostate specific antigen amount	THADA|RN7SL531P|ZFP36L2
2498	rs112694524	G03FA10	Conjugated Estrogens |Norgestrel	draxin	1	7.40522983321307	0.143719	basophil measurement|BMI-adjusted waist-hip ratio|eosinophil count|erythrocyte volume|glucose measurement|platelet count|prostate specific antigen amount	THADA|RN7SL531P|ZFP36L2
2529	rs4672505	G03FA10	Conjugated Estrogens |Norgestrel	tnfsf8	1	7.40522983321307	0.143719	ankylosing spondylitis|anterior uveitis|Crohn's disease|lymphocyte percentage of leukocytes|neutrophil percentage of leukocytes|psoriasis|psoriasis vulgaris|psoriatic arthritis|type 2 diabetes mellitus	-
3038	rs2298428	C02CA04	Doxazosin	cd27	1	7.40522983321307	0.143719	AHSP/BLVRB protein level ratio in blood|AHSP/CA2 protein level ratio in blood|AHSP/HBQ1 protein level ratio in blood|alpha fetoprotein measurement|anti-citrullinated protein antibody seropositivity|apolipoprotein A 1 measurement|ARG1/HMBS protein level ratio in blood|atrial fibrillation|blood VLDL cholesterol amount|body height|brain attribute|CC2D1A/CD2AP protein level ratio in blood|CC2D1A/CRADD protein level ratio in blood|CC2D1A/STAMBP protein level ratio in blood|CC2D1A/STIP1 protein level ratio in blood|celiac disease|cerebral cortex area attribute|cholesterol esters in large HDL measurement|cholesterol in medium HDL measurement|cholesteryl ester measurement|cholesteryl esters:total lipids ratio|choline measurement|chylomicron amount|Crohn's disease|eosinophil count|erythrocyte attribute|erythrocyte count|erythrocyte volume|esterified cholesterol measurement|free cholesterol in HDL measurement|free cholesterol in large HDL measurement|free cholesterol in medium HDL measurement|free cholesterol in very large HDL measurement|free cholesterol measurement|free cholesterol:total lipids ratio|HDL particle size|heel bone mineral density|hematocrit|hemoglobin measurement|hepatitis B virus infection|high density lipoprotein cholesterol measurement|hip geometry|inflammatory bowel disease|intraocular pressure measurement|level of serum globulin type protein|lipid measurement|lipoprotein measurement|low density lipoprotein cholesterol measurement|lymphocyte count|lymphocyte percentage of leukocytes|mean corpuscular hemoglobin concentration|metabolic syndrome|neutrophil count|neutrophil percentage of leukocytes|non-high density lipoprotein cholesterol measurement|oligoarticular juvenile idiopathic arthritis|omega-6 polyunsaturated fatty acid measurement|optic disc size trait|phosphatidylcholine measurement|phosphoglycerides measurement|phospholipid measurement|phospholipids in HDL measurement|phospholipids in large HDL measurement|phospholipids in medium HDL measurement|phospholipids in very large HDL measurement|phospholipids:total lipids ratio|polyarticular juvenile idiopathic arthritis|polyunsaturated fatty acid measurement|psoriasis|pulse pressure measurement|Red cell distribution width|reticulocyte count|rheumatoid arthritis|rheumatoid factor negative|rheumatoid factor seropositivity measurement|RWDD1/TXNDC5 protein level ratio in blood|serum gamma-glutamyl transferase measurement|sex hormone-binding globulin measurement|systemic juvenile idiopathic arthritis|systemic lupus erythematosus|total cholesterol change measurement|total cholesterol measurement|total lipids in HDL measurement|total lipids in large HDL|total lipids in medium HDL measurement|total lipids in very large HDL measurement|ulcerative colitis	UBE2L3|YDJC
3350	rs12496506	G03FA10	Conjugated Estrogens |Norgestrel	ceacam16	1	7.40522983321307	0.143719	blood glucose amount|blood VLDL cholesterol amount|gout|high density lipoprotein cholesterol measurement|low density lipoprotein cholesterol measurement|triglyceride measurement	SLC2A2|-|KLF7P1|RNU1-70P
3594	rs114082534	G03FA10	Conjugated Estrogens |Norgestrel	naaa	1	7.40522983321307	0.143719	GLB1/GUSB protein level ratio in blood|heel bone mineral density	SEC24D|SYNPO2
3866	rs4704963	G03FA10	Conjugated Estrogens |Norgestrel	draxin	1	7.40522983321307	0.143719	C-reactive protein measurement|immunoglobulin lambda-like polypeptide 1 measurement|low affinity immunoglobulin epsilon Fc receptor measurement|lymphocyte count|lymphocyte percentage of leukocytes|parental genotype effect measurement|placenta mass|self reported educational attainment	EBF1
3891	rs10051765	C02CA04	Doxazosin	igfbp4	1	7.40522983321307	0.143719	blood urea nitrogen measurement|glomerular filtration rate|hematocrit|hemoglobin measurement|nephrolithiasis	RGS14|LMAN2|SLC34A1
3913	rs2479016	C02CA04	Doxazosin	spink5	1	7.40522983321307	0.143719		GMDS-DT|GMDS
4134	rs35772543	G03FA10	Conjugated Estrogens |Norgestrel	il1rl2	1	7.40522983321307	0.143719	aspartate aminotransferase measurement|body height|glycoprotein endo-alpha-1,2-mannosidase measurement	-|MANEA|MANEA-DT
4305	7:28168745_GTCTT_G	G03FA10	Conjugated Estrogens |Norgestrel	naaa	1	7.40522983321307	0.143719	allergic rhinitis|asthma|blood protein measurement|childhood onset asthma|multiple sclerosis|serum alanine aminotransferase measurement	JAZF1|JAZF1-AS1|RNU6-979P
4502	rs28588745	C02CA04	Doxazosin	cd300lg	1	7.40522983321307	0.143719	blood VLDL cholesterol amount|high density lipoprotein cholesterol measurement|triglyceride measurement|triglycerides:total lipids ratio	PINX1|-
5037	rs11553699	C02CA04	Doxazosin	cdh6	1	7.40522983321307	0.143719	blood protein measurement|erythrocyte count|immature platelet count|immature platelet measurement|mitochondrial DNA measurement|peroxisome proliferator-activated receptor alpha measurement|platelet component distribution width|platelet count|platelet crit|platelet quantity|platelet volume|platelet-derived growth factor complex BB dimer amount|proheparin-binding EGF-like growth factor amount|protein measurement|reticulocyte count|reticulocyte measurement	TMEM120B
805	rs3972616	C02CA04	Doxazosin	c1qtnf5	1	7.40522983321307	0.143719	high density lipoprotein cholesterol measurement|lipoprotein measurement|phospholipid measurement|self reported educational attainment	RAPSN|-|AGBL2|CELF1|MYBPC3|SPI1
3180	rs13063578	C10AA07	Rosuvastatin	cd86	1	7.0393934906913	0.143825	basophil count|free androgen index|hemoglobin A1 measurement|leukocyte quantity|lymphocyte count|lymphocyte percentage of leukocytes|monocyte count|neutrophil count|neutrophil percentage of leukocytes|total blood protein measurement	SETD2
3940	rs509227	C10AA07	Rosuvastatin	cr1	1	7.0393934906913	0.143825		GCNT2
4657	8:126504383_CCACCAT_C	C10AA07	Rosuvastatin	pcsk9	1	7.0393934906913	0.143825	blood VLDL cholesterol amount|cholesterol:total lipids ratio|cholesteryl esters:total lipids ratio|free cholesterol:total lipids ratio|high density lipoprotein cholesterol measurement|intermediate density lipoprotein measurement|low density lipoprotein cholesterol measurement|sleep duration trait|total cholesterol measurement|triglyceride measurement|triglycerides:total lipids ratio	-
49	rs1497406	C10AA07	Rosuvastatin	mme	1	7.0393934906913	0.143825	aspartate aminotransferase measurement|low density lipoprotein cholesterol measurement|serum alanine aminotransferase measurement|serum albumin amount|serum gamma-glutamyl transferase measurement|sex hormone-binding globulin measurement	-|ARHGEF19-AS1
1291	rs150641790	G03AA05	Norethisterone |Ethinyl Estradiol	btd	1	7.06923857020587	0.143872	alkaline phosphatase measurement|apolipoprotein A 1 measurement|appendicular lean mass|aspartate aminotransferase measurement|cystatin C measurement|glomerular filtration rate|high density lipoprotein cholesterol measurement|low density lipoprotein cholesterol measurement|serum alanine aminotransferase measurement|serum gamma-glutamyl transferase measurement|total cholesterol measurement|urate measurement	-|WBP4|MIR3168
1365	rs11621792	B01AA03	Warfarin	adgrd1|c4bpb	2	3.45795215818039	0.1439	alkaline phosphatase measurement|apolipoprotein B measurement|aspartate aminotransferase to alanine aminotransferase ratio|blood VLDL cholesterol amount|body fat percentage|C-reactive protein measurement|cholesterol:total lipids ratio|cholesteryl ester measurement|cholesteryl esters:total lipids ratio|esterified cholesterol measurement|free cholesterol measurement|high density lipoprotein cholesterol measurement|histidine measurement|intermediate density lipoprotein measurement|lipid measurement|lipoprotein measurement|low density lipoprotein cholesterol measurement|mean reticulocyte volume|phospholipid measurement|phospholipids in medium LDL measurement|phospholipids:total lipids ratio|remnant cholesterol measurement|total cholesterol measurement|total lipids in small LDL|triglyceride measurement	NYNRIN
1887	rs12939390	B01AA03	Warfarin	blmh|ocln	2	3.45795215818039	0.1439		-|BLMH|TMIGD1
1985	rs1801690	B01AA03	Warfarin	edil3|sod3	2	3.45795215818039	0.1439	ARSA/GUSB protein level ratio in blood|aspartate aminotransferase measurement|atrial fibrillation|blood coagulation trait|blood protein measurement|cadherin-15 measurement|CALCOCO1/DAB2 protein level ratio in blood|cardiac troponin I measurement|CDKN1A/DAB2 protein level ratio in blood|CDKN1A/YES1 protein level ratio in blood|CLIP2/DAB2 protein level ratio in blood|CLIP2/DAPP1 protein level ratio in blood|creatine kinase measurement|CREG1/GUSB protein level ratio in blood|DAB2/ERBIN protein level ratio in blood|DAB2/FKBP5 protein level ratio in blood|DAB2/NCK2 protein level ratio in blood|Dickkopf-related protein 4 measurement|DNAJA2/SCAMP3 protein level ratio in blood|ERBB2/GUSB protein level ratio in blood|ERBIN/SCAMP3 protein level ratio in blood|ERBIN/YES1 protein level ratio in blood|GLB1/GUSB protein level ratio in blood|INPPL1/YES1 protein level ratio in blood|MAVS/SCAMP3 protein level ratio in blood|mitochondrial fission regulator 1 measurement|NAD-dependent protein deacetylase sirtuin-2 measurement|plastin-2 measurement|PR domain zinc finger protein 4 measurement|protein measurement|protein phosphatase 1 regulatory subunit 3B measurement|PTPN1/SCAMP3 protein level ratio in blood|SCAMP3/TBC1D23 protein level ratio in blood|SCAMP3/VPS53 protein level ratio in blood|sentrin-specific protease 7 measurement|spermatogenesis-associated protein 9 measurement|thyroid stimulating hormone amount|transmembrane protein 52 measurement|uncharacterized protein C10orf35 measurement|v-set and immunoglobulin domain-containing protein 2 measurement|VLDL particle size	APOH|CEP112
4774	9:95054463_CTTTT_C	B01AA03	Warfarin	aspn|bmp10	2	3.45795215818039	0.1439		CENPP|SNORA84|NOL8|OMD
677	rs2234962	B01AA03	Warfarin	nppb|ntprobnp	2	3.45795215818039	0.1439	high density lipoprotein cholesterol measurement|hypertrophic cardiomyopathy	BAG3
3081	rs2267372	G03CA57	Conjugated Estrogens	cntn2|dpp4|vit	3	2.58624751549208	0.144188	apolipoprotein A 1 measurement|blood VLDL cholesterol amount|diabetes mellitus|high density lipoprotein cholesterol measurement|triglyceride measurement	MAFF|PLA2G6
498	rs12359178	G03CA57	Conjugated Estrogens	adamtsl5|notch3|plau	3	2.58624751549208	0.144188		MRC1|MIR511
5042	rs41341748	G03CA57	Conjugated Estrogens	fn1|masp1|sod3	3	2.58624751549208	0.144188	BMI-adjusted waist-hip ratio|complement C1q tumor necrosis factor-related protein 5 measurement|galectin-3-binding protein measurement|macrophage scavenger receptor types I and II measurement|protein measurement|transferrin glycosylation measurement	MSR1
193	rs12740374	G03AA10	Ethinyl Estradiol |Gestodene	hs6st1	1	7.2859751464826	0.144196	apolipoprotein A 1 measurement|apolipoprotein B measurement|blood VLDL cholesterol amount|C-reactive protein measurement|cholesterol:total lipids ratio|cholesteryl ester measurement|cholesteryl esters:total lipids ratio|chylomicron amount|coronary artery disease|drug use measurement|esterified cholesterol measurement|family history|free cholesterol measurement|free cholesterol:total lipids ratio|high density lipoprotein cholesterol measurement|Hypercholesterolemia|intermediate density lipoprotein measurement|LDL cholesterol change measurement|lipid measurement|lipoprotein measurement|low density lipoprotein cholesterol measurement|myocardial infarction|phospholipid measurement|phospholipids:total lipids ratio|sleep duration trait|total cholesterol measurement|triglyceride measurement|triglycerides:total lipids ratio	PSRC1|CELSR2
3196	rs138055453	A02BC01	Omeprazole	pts	1	7.2859751464826	0.144196	Parkinson disease	STAB1|PBRM1
3241	rs10935473	G03AA10	Ethinyl Estradiol |Gestodene	ret	1	7.2859751464826	0.144196	high density lipoprotein cholesterol measurement	-|WWP1P1|ST3GAL6-AS1|ST3GAL6|CPOX
3241	rs10935473	N04BB01	Amantadine	fcn2	1	7.2859751464826	0.144196	high density lipoprotein cholesterol measurement	-|WWP1P1|ST3GAL6-AS1|ST3GAL6|CPOX
3548	rs71633359	A02BC01	Omeprazole	smpd1	1	7.2859751464826	0.144196	aspartate aminotransferase measurement|high density lipoprotein cholesterol measurement|platelet count|serum alanine aminotransferase measurement|sex hormone-binding globulin measurement	-|HSD17B13|MIR5705
4401	rs4556017	A02BC01	Omeprazole	vsig2	1	7.2859751464826	0.144196	bowel opening frequency|diastolic blood pressure|diverticular disease|gut microbiome measurement|hemorrhoid|protein measurement	MUC12
4589	rs200708846	A02BC01	Omeprazole	man2b2	1	7.2859751464826	0.144196		RAB2A|LINC01301
4645	rs2205263	A02BC01	Omeprazole	reg1b	1	7.2859751464826	0.144196	C-reactive protein measurement|glycine measurement|low density lipoprotein cholesterol measurement|luminal A breast carcinoma|sex hormone-binding globulin measurement|testosterone measurement|triple-negative breast cancer|vitamin D deficiency|vitamin D measurement	LINC00536
990	rs7306778	A02BC01	Omeprazole	prss27	1	7.2859751464826	0.144196		B4GALNT3
925	rs964184	G03FA12	Conjugated Estrogens |Medroxyprogesterone Acetate|Medroxyprogesterone Acetate |Estradiol	angptl3|smoc1	2	3.16973105685678	0.144246	1-linoleoylglycerol (18:2) measurement|1-margaroyl-2-linoleoyl-GPC (17:0/18:2) measurement|1-palmitoyl-2-docosahexaenoyl-GPC (16:0/22:6) measurement|1-palmitoyl-2-linoleoyl-GPC (16:0/18:2) measurement|1-palmitoyl-2-linoleoyl-GPE (16:0/18:2) measurement|1-palmitoyl-2-stearoyl-GPC (16:0/18:0) measurement|1-stearoyl-2-arachidonoyl-GPE (18:0/20:4) measurement|1-stearoyl-2-arachidonoyl-GPI (18:0/20:4) measurement|1-stearoyl-2-linoleoyl-GPC (18:0/18:2) measurement|1-stearoyl-2-linoleoyl-GPE (18:0/18:2) measurement|1-stearoyl-2-linoleoyl-GPI (18:0/18:2) measurement|1-stearoyl-2-oleoyl-GPI (18:0/18:1) measurement|1-stearoyl-GPE (18:0) measurement|18:1 measurement|Abdominal Aortic Aneurysm|acetoacetate measurement|acetone measurement|Agents acting on the renin-angiotensin system use measurement|alanine measurement|aneurysm|angina pectoris|antihyperlipidemic drug use measurement|Antithrombotic agent use measurement|aortic aneurysm|apolipoprotein A 1 measurement|apolipoprotein A-V measurement|apolipoprotein B measurement|apolipoprotein B to apolipoprotein A1 ratio|aspartate aminotransferase measurement|aspartate aminotransferase to alanine aminotransferase ratio|aspirin use measurement|bilirubin measurement|blood metabolite measurement|blood protein measurement|blood VLDL cholesterol amount|CASP3/SULT1A1 protein level ratio in blood|CDKN1A/ENO2 protein level ratio in blood|CDKN1A/FXN protein level ratio in blood|cholesterol efflux capacity measurement|cholesterol esters in large HDL measurement|cholesterol esters in large LDL measurement|cholesterol esters in large VLDL measurement|cholesterol esters in medium LDL measurement|cholesterol esters in medium VLDL measurement|cholesterol in chylomicrons and extremely large VLDL measurement|cholesterol in large HDL measurement|cholesterol in large VLDL measurement|cholesterol in medium LDL measurement|cholesterol in medium VLDL measurement|cholesterol in small LDL measurement|cholesterol in small VLDL measurement|cholesterol in very large HDL measurement|cholesterol in very large VLDL measurement|cholesterol in very small VLDL measurement|cholesterol to total lipids in IDL percentage|cholesterol to total lipids in large HDL percentage|cholesterol to total lipids in large LDL percentage|cholesterol to total lipids in large VLDL percentage|cholesterol to total lipids in medium HDL percentage|cholesterol to total lipids in medium LDL percentage|cholesterol to total lipids in medium VLDL percentage|cholesterol to total lipids in small HDL percentage|cholesterol to total lipids in small VLDL percentage|cholesterol to total lipids in very large VLDL percentage|cholesterol to total lipids in very small VLDL percentage|cholesterol:total lipids ratio|cholesteryl ester 16:0 measurement|cholesteryl ester 16:1 measurement|cholesteryl ester 16:2 measurement|cholesteryl ester 18:0 measurement|cholesteryl ester 18:1 measurement|cholesteryl ester 18:2 measurement|cholesteryl ester 18:3 measurement|cholesteryl ester 20:3 measurement|cholesteryl ester 20:4 measurement|cholesteryl ester 20:5 measurement|cholesteryl ester measurement|cholesteryl esters to total lipids in IDL percentage|cholesteryl esters to total lipids in large HDL percentage|cholesteryl esters to total lipids in large LDL percentage|cholesteryl esters to total lipids in large VLDL percentage|cholesteryl esters to total lipids in medium HDL percentage|cholesteryl esters to total lipids in medium LDL percentage|cholesteryl esters to total lipids in medium VLDL percentage|cholesteryl esters to total lipids in small HDL percentage|cholesteryl esters to total lipids in small LDL percentage|cholesteryl esters to total lipids in small VLDL percentage|cholesteryl esters to total lipids in very large HDL percentage|cholesteryl esters to total lipids in very large VLDL percentage|cholesteryl esters to total lipids in very small VLDL percentage|cholesteryl esters:total lipids ratio|chylomicron amount|concentration of chylomicrons and extremely large VLDL particles measurement|concentration of large LDL particles measurement|coronary artery disease|coronary atherosclerosis|cytochrome p450 3a4 measurement|DCN1-like protein 5 measurement|degree of unsaturation measurement|diacylglycerol 32.2 measurement|diacylglycerol 33:1 measurement|diacylglycerol 34:0 measurement|diacylglycerol 34:1 measurement|diacylglycerol 34:2 measurement|diacylglycerol 34:3 measurement|diacylglycerol 36:1 measurement|diacylglycerol 36:2 measurement|diacylglycerol 36:3 measurement|diacylglycerol 36:4 measurement|diacylglycerol 44:6 measurement|diacylglycerol 44:7 measurement|diet measurement|diglyceride measurement|disease|docosahexaenoic acid measurement|docosahexaenoic acid to total fatty acids percentage|drug use measurement|erythrocyte volume|essential hypertension|esterified cholesterol measurement|familial hyperlipidemia|familial lipoprotein lipase deficiency|family history|fatty acid change measurement|fatty acid measurement|free cholesterol in chylomicrons and extremely large VLDL measurement|free cholesterol in large HDL measurement|free cholesterol in large VLDL measurement|free cholesterol in medium VLDL measurement|free cholesterol in small VLDL measurement|free cholesterol in very large HDL measurement|free cholesterol in very large VLDL measurement|free cholesterol in very small VLDL measurement|free cholesterol in VLDL measurement|free cholesterol measurement|free cholesterol to total lipids in chylomicrons and extremely large VLDL percentage|free cholesterol to total lipids in IDL percentage|free cholesterol to total lipids in large HDL percentage|free cholesterol to total lipids in large LDL percentage|free cholesterol to total lipids in medium HDL percentage|free cholesterol to total lipids in medium LDL percentage|free cholesterol to total lipids in medium VLDL percentage|free cholesterol to total lipids in small LDL percentage|free cholesterol to total lipids in small VLDL percentage|free cholesterol to total lipids in very large VLDL percentage|free cholesterol to total lipids in very small VLDL percentage|free cholesterol:total lipids ratio|glycoprotein measurement|HDL particle size|heart disease|hematocrit|high density lipoprotein cholesterol measurement|HMG CoA reductase inhibitor use measurement|Hypercholesterolemia|hyperlipidemia|Hyperlipidemia|hypertension|Hypertriglyceridemia|ig Kappa chain V-I region HK102- like measurement|inactive gamma-glutamyltranspeptidase 2 measurement|intermediate density lipoprotein measurement|isoleucine measurement|kit ligand amount|LDL particle size|LDLR/MEGF9 protein level ratio in blood|leucine measurement|level of 1-palmitoyl-2-linoleoyl-sn-glycerol in blood|level of Diacylglycerol (16:0_18:1) in blood serum|level of Phosphatidylcholine (16:0_18:2) in blood serum|level of Phosphatidylcholine (17:0_18:2) in blood serum|level of Phosphatidylcholine (18:0_18:2) in blood serum|level of Phosphatidylcholine (O-16:1_18:1) in blood serum|level of Phosphatidylethanolamine (18:0_18:2) in blood serum|level of Phosphatidylinositol (16:0_18:1) in blood serum|level of Phosphatidylinositol (18:0_18:1) in blood serum|level of Phosphatidylinositol (18:0_18:2) in blood serum|level of Phosphatidylinositol (18:0_20:3) in blood serum|level of Phosphatidylinositol (18:0_20:4) in blood serum|level of Triacylglycerol (49:2) in blood serum|level of Triacylglycerol (51:3) in blood serum|level of Triacylglycerol (51:4) in blood serum|level of Triacylglycerol (53:3) in blood serum|level of Triacylglycerol (53:4) in blood serum|level of triacylglycerol (56:6) in blood serum|linoleic acid measurement|linoleoyl-arachidonoyl-glycerol (18:2/20:4) [1] measurement|linoleoyl-linolenoyl-glycerol (18:2/18:3) [2] measurement|linoleoyl-linoleoyl-glycerol (18:2/18:2) [1] measurement|lipid measurement|lipoprotein measurement|lipoprotein-associated phospholipase A(2) measurement|low density lipoprotein cholesterol measurement|low density lipoprotein triglyceride measurement|lysophosphatidylcholine measurement|mean corpuscular hemoglobin concentration|mean reticulocyte volume|metabolic disease|metabolic syndrome|metabolite measurement|monocyte count|monounsaturated fatty acids; 16:1|N-palmitoyl-sphingosine (d18:1/16:0) measurement|neurexophilin-3 measurement|non-high density lipoprotein cholesterol measurement|nucleosome assembly protein 1-like 2 measurement|oleoyl-arachidonoyl-glycerol (18:1/20:4) [1] measurement|oleoyl-linoleoyl-glycerol (18:1/18:2) [1] measurement|oleoyl-linoleoyl-glycerol (18:1/18:2) [2] measurement|oleoyl-oleoyl-glycerol (18:1/18:1) [1] measurement|oleoyl-oleoyl-glycerol (18:1/18:1) [2] measurement|omega-3 polyunsaturated fatty acid measurement|omega-6 polyunsaturated fatty acid measurement|omega-6:omega-3 polyunsaturated fatty acid ratio|palmitoleoyl-linoleoyl-glycerol (16:1/18:2) [1] measurement|palmitoyl-linoleoyl-glycerol (16:0/18:2) [1] measurement|palmitoyl-linoleoyl-glycerol (16:0/18:2) [2] measurement|PDLIM7/SRC protein level ratio in blood|PH and SEC7 domain-containing protein 2 measurement|phosphatidate measurement|phosphatidylcholine measurement|phosphatidylethanolamine measurement|phosphatidylinositol measurement|phosphoglycerides measurement|phospholipid measurement|phospholipids in chylomicrons and extremely large VLDL measurement|phospholipids in IDL measurement|phospholipids in large HDL measurement|phospholipids in large LDL measurement|phospholipids in large VLDL measurement|phospholipids in medium LDL measurement|phospholipids in medium VLDL measurement|phospholipids in small LDL measurement|phospholipids in small VLDL measurement|phospholipids in very large HDL measurement|phospholipids in very large VLDL measurement|phospholipids in very small VLDL measurement|phospholipids in VLDL measurement|phospholipids:total lipids ratio|platelet component distribution width|platelet count|platelet volume|polyunsaturated fatty acid measurement|polyunsaturated fatty acids to monounsaturated fatty acids ratio|polyunsaturated fatty acids to total fatty acids percentage|protein CEI measurement|protein measurement|protocadherin beta-10 measurement|PTPN6/YES1 protein level ratio in blood|quinone oxidoreductase-like protein 1 measurement|Red cell distribution width|remnant cholesterol measurement|response to high fat food intake|response to vitamin|reticulocyte count|reticulocyte measurement|rho GTPase-activating protein 36 measurement|saturated fatty acids measurement|serum creatinine amount|serum metabolite measurement|sleep duration trait|sodium-coupled monocarboxylate transporter 1 measurement|sphingomyelin measurement|SRC/SULT1A1 protein level ratio in blood|sterol measurement|total cholesterol change measurement|total cholesterol in large LDL|total cholesterol in large VLDL|total cholesterol in medium LDL|total cholesterol in medium VLDL|total cholesterol in small LDL|total cholesterol in small VLDL|total cholesterol measurement|total lipids in chylomicrons and extremely large VLDL measurement|total lipids in IDL|total lipids in large HDL|total lipids in large LDL|total lipids in large VLDL|total lipids in lipoprotein particles measurement|total lipids in medium LDL|total lipids in medium VLDL|total lipids in small LDL|total lipids in small VLDL|total lipids in very large HDL measurement|total lipids in very large VLDL measurement|total lipids in very small VLDL measurement|total lipids in VLDL measurement|triacylglycerol 48:1 measurement|triacylglycerol 48:2 measurement|triacylglycerol 48:3 measurement|triacylglycerol 50:1 measurement|triacylglycerol 50:2 measurement|triacylglycerol 50:3 measurement|triacylglycerol 50:4 measurement|triacylglycerol 50:5 measurement|triacylglycerol 51:2 measurement|triacylglycerol 52:2 measurement|triacylglycerol 52:3 measurement|triacylglycerol 52:4 measurement|triacylglycerol 52:5 measurement|triacylglycerol 52:6 measurement|triacylglycerol 53:2 measurement|triacylglycerol 54:2 measurement|triacylglycerol 54:3 measurement|triacylglycerol 54:4 measurement|triacylglycerol 54:5 measurement|triacylglycerol 54:6 measurement|triacylglycerol 54:7 measurement|triacylglycerol 56:3 measurement|triacylglycerol 56:4 measurement|triacylglycerol 56:5 measurement|triacylglycerol 56:6 measurement|triacylglycerol 56:7 measurement|triacylglycerol 56:8 measurement|triacylglycerol 58:7 measurement|triacylglycerol 58:8 measurement|triglyceride change measurement|triglyceride measurement|triglyceride:HDL cholesterol ratio|triglycerides in chylomicrons and extremely large VLDL measurement|triglycerides in HDL measurement|triglycerides in IDL measurement|triglycerides in large LDL measurement|triglycerides in large VLDL measurement|triglycerides in LDL measurement|triglycerides in medium HDL measurement|triglycerides in medium LDL measurement|triglycerides in medium VLDL measurement|triglycerides in small HDL measurement|triglycerides in small LDL measurement|triglycerides in small VLDL measurement|triglycerides in very large HDL measurement|triglycerides in very large VLDL measurement|triglycerides in very small VLDL measurement|triglycerides in VLDL measurement|triglycerides to phosphoglycerides ratio|triglycerides to total lipids in IDL percentage|triglycerides to total lipids in large HDL percentage|triglycerides to total lipids in large LDL percentage|triglycerides to total lipids in medium HDL percentage|triglycerides to total lipids in medium LDL percentage|triglycerides to total lipids in medium VLDL percentage|triglycerides to total lipids in small HDL percentage|triglycerides to total lipids in small LDL percentage|triglycerides to total lipids in small VLDL percentage|triglycerides to total lipids in very large HDL percentage|triglycerides to total lipids in very large VLDL percentage|triglycerides to total lipids in very small VLDL percentage|triglycerides:total lipids ratio|tRNA (guanine-N(7)-)-methyltransferase measurement|valine measurement|vitamin D deficiency|vitamin D measurement|vitamin E measurement|VLDL particle size|X-03094 measurement|X-24870 measurement	BUD13-DT|BUD13
1883	rs704	N06AB04	Citalopram	crnn	1	7.15477529919448	0.144329	age-related macular degeneration|apolipoprotein A 1 measurement|apolipoprotein B measurement|blood protein measurement|blood VLDL cholesterol amount|calcipressin-1 measurement|calcium/calmodulin-dependent protein kinase type 1D measurement|cholesterol:total lipids ratio|cholesteryl esters:total lipids ratio|cytoplasmic in blood serum|free cholesterol measurement|free cholesterol:total lipids ratio|high density lipoprotein cholesterol measurement|interleukin 5 measurement|low density lipoprotein cholesterol measurement|mitochondrial in blood serum|mitochondrial measurement|phospholipid measurement|phospholipids:total lipids ratio|semaphorin-3A measurement|systolic blood pressure|triglyceride measurement|UMP-CMP kinase measurement|WNT1-inducible-signaling pathway protein 1 measurement	VTN|SLC46A1|IFT20
4985	rs333947	N06AB04	Citalopram	myoc	1	7.15477529919448	0.144329	adiponectin measurement|advanced glycosylation end product-specific receptor amount|apolipoprotein A 1 measurement|aspartate aminotransferase measurement|aspartate aminotransferase to alanine aminotransferase ratio|blood protein measurement|cholesteryl ester measurement|cholesteryl esters:total lipids ratio|creatine kinase measurement|cystatin C measurement|diastolic blood pressure|free cholesterol measurement|free cholesterol:total lipids ratio|glomerular filtration rate|high density lipoprotein cholesterol measurement|L lactate dehydrogenase measurement|leukocyte quantity|lipid measurement|lymphocyte count|mean arterial pressure|monocyte count|monocyte percentage of leukocytes|phospholipid measurement|platelet count|platelet crit|serum albumin amount|total cholesterol measurement|triglyceride:HDL cholesterol ratio	CSF1
1344	rs6602909	C10AA01	Simvastatin	axl|mfge8	2	3.69862227459923	0.14453	apolipoprotein B measurement|blood VLDL cholesterol amount|cholesteryl ester measurement|chylomicron amount|free cholesterol measurement|lipid measurement|low density lipoprotein cholesterol measurement|phospholipid measurement|total cholesterol measurement|triglyceride measurement	GAS6-AS1|GAS6
1441	rs117068593	C10AA01	Simvastatin	dmp1|wif1	2	3.69862227459923	0.14453	alkaline phosphatase measurement|basophil count|BMI-adjusted hip circumference|eosinophil count|neutrophil count|primary biliary cirrhosis|pulse pressure measurement	RIN3
1568	rs144268704	C10AA01	Simvastatin	afp|ptprs	2	3.69862227459923	0.14453	bilirubin measurement|body fat percentage|body height|body mass index|C-reactive protein measurement|eosinophil count|erythrocyte volume|free androgen index|low density lipoprotein cholesterol measurement|neutrophil count|non-high density lipoprotein cholesterol measurement|PTPRF/PTPRS protein level ratio in blood|serum gamma-glutamyl transferase measurement|sex hormone-binding globulin measurement|testosterone measurement|total cholesterol measurement|triglyceride measurement|vitamin D measurement	-|USP3
246	rs143634417	C10AA01	Simvastatin	hgfac|timd4	2	3.69862227459923	0.14453	basophil count|cholesteryl ester measurement|cholesteryl esters:total lipids ratio|eosinophil count|glomerular filtration rate|high density lipoprotein cholesterol measurement|intermediate density lipoprotein measurement|phospholipids:total lipids ratio|serum creatinine amount	-|CYCSP51|GOLPH3L
2908	rs1883832	C10AA01	Simvastatin	cd40|tnfsf13b	2	3.69862227459923	0.14453	anti-citrullinated protein antibody seropositivity|APP/CD40LG protein level ratio in blood|bipolar disorder|blood protein measurement|CCL5/CD40LG protein level ratio in blood|CD2AP/TRAF2 protein level ratio in blood|CD40 measurement|CD40/CD40LG protein level ratio in blood|CD40/CRELD2 protein level ratio in blood|CD40/F11R protein level ratio in blood|CD40/GLOD4 protein level ratio in blood|CD40/IGSF8 protein level ratio in blood|CD40/ITGB5 protein level ratio in blood|CD40/TNFRSF14 protein level ratio in blood|CD40/VSIR protein level ratio in blood|CD40LG/EGF protein level ratio in blood|CD40LG/EREG protein level ratio in blood|CD40LG/FIS1 protein level ratio in blood|CD40LG/GP6 protein level ratio in blood|CD40LG/LAT protein level ratio in blood|CD40LG/LYN protein level ratio in blood|CD40LG/MPIG6B protein level ratio in blood|CD40LG/SERPINE1 protein level ratio in blood|CD40LG/TNFSF14 protein level ratio in blood|chronic hepatitis B virus infection|cognitive function measurement|Crohn's disease|Graves disease|inflammatory bowel disease|insomnia|irritable bowel syndrome|low affinity immunoglobulin epsilon Fc receptor measurement|lymphocyte count|mathematical ability|member 5 measurement|mucocutaneous lymph node syndrome|multiple sclerosis|receptor superfamily|rheumatoid arthritis|rheumatoid factor seropositivity measurement|self reported educational attainment|systemic lupus erythematosus|tonsillectomy risk measurement|TRAF2/WWP2 protein level ratio in blood|tumor necrosis factor	CD40|-
3385	rs3864106	C10AA01	Simvastatin	faslg|hepacam2	2	3.69862227459923	0.14453	blood protein measurement|multiple inositol polyphosphate phosphatase 1 measurement|NOTCH1/SEMA7A protein level ratio in blood|PLXNB2/SEMA7A protein level ratio in blood|reticulocyte count|reticulocyte measurement|semaphorin-7A measurement	ST6GAL1
3797	rs10051184	C10AA01	Simvastatin	kit|rgma	2	3.69862227459923	0.14453		MARCHF3|-|SELENOTP2
3977	rs140794660	C10AA01	Simvastatin	ifngr1|prg3	2	3.69862227459923	0.14453		-|HLA-A|POLR1HASP
4084	rs998584	C10AA01	Simvastatin	cd300lg|cx3cl1	2	3.69862227459923	0.14453	abdominal adipose tissue measurement|abdominal:gluteofemoral adipose tissue ratio measurement|adiponectin measurement|apolipoprotein A 1 measurement|apolipoprotein B measurement|aspartate aminotransferase measurement|atrial fibrillation|blood VLDL cholesterol amount|BMI-adjusted hip circumference|BMI-adjusted waist circumference|BMI-adjusted waist-hip ratio|body composition measurement|body fat percentage|body mass index|body weight|Calcium channel blocker use measurement|cholesterol esters in large HDL measurement|cholesterol esters in large VLDL measurement|cholesterol esters in medium VLDL measurement|cholesterol in large HDL measurement|cholesterol in large VLDL measurement|cholesterol in very large HDL measurement|cholesterol in very large VLDL measurement|cholesterol to total lipids in large HDL percentage|cholesterol to total lipids in medium HDL percentage|cholesterol to total lipids in medium VLDL percentage|cholesterol to total lipids in very large VLDL percentage|cholesterol to total lipids in very small VLDL percentage|cholesterol:total lipids ratio|cholesteryl ester measurement|cholesteryl esters to total lipids in large HDL percentage|cholesteryl esters to total lipids in large VLDL percentage|cholesteryl esters to total lipids in medium HDL percentage|cholesteryl esters to total lipids in medium VLDL percentage|cholesteryl esters to total lipids in very small VLDL percentage|cholesteryl esters:total lipids ratio|chylomicron amount|coronary artery disease|coronary atherosclerosis|diastolic blood pressure|erythrocyte volume|esterified cholesterol measurement|familial hyperlipidemia|familial lipoprotein lipase deficiency|fatty acid measurement|free cholesterol in large HDL measurement|free cholesterol in large VLDL measurement|free cholesterol in medium VLDL measurement|free cholesterol in small VLDL measurement|free cholesterol in very large HDL measurement|free cholesterol in very large VLDL measurement|free cholesterol measurement|free cholesterol to total lipids in large LDL percentage|free cholesterol to total lipids in medium LDL percentage|free cholesterol to total lipids in medium VLDL percentage|free cholesterol to total lipids in small VLDL percentage|free cholesterol to total lipids in very large HDL percentage|free cholesterol to total lipids in very large VLDL percentage|free cholesterol:total lipids ratio|gluteofemoral adipose tissue measurement|HbA1c measurement|HDL particle size|heel bone mineral density|hemoglobin measurement|high density lipoprotein cholesterol measurement|HMG CoA reductase inhibitor use measurement|hyperlipidemia|Hyperlipidemia|insulin measurement|intermediate density lipoprotein measurement|knee|leukocyte quantity|lipid measurement|low density lipoprotein cholesterol measurement|metabolic disease|metabolic syndrome|myeloid leukocyte count|neutrophil count|non-alcoholic fatty liver disease|non-high density lipoprotein cholesterol measurement|osteoarthritis|phospholipid measurement|phospholipids in large HDL measurement|phospholipids in large VLDL measurement|phospholipids in very large HDL measurement|phospholipids in very large VLDL measurement|phospholipids in VLDL measurement|phospholipids:total lipids ratio|reticulocyte count|reticulocyte measurement|serum alanine aminotransferase measurement|sex hormone-binding globulin measurement|smoking behavior|systolic blood pressure|total cholesterol change measurement|total cholesterol in large VLDL|total cholesterol in medium VLDL|total cholesterol measurement|total knee arthroplasty|total lipids in large HDL|total lipids in large VLDL|total lipids in medium VLDL|total lipids in small VLDL|total lipids in very large HDL measurement|total lipids in very large VLDL measurement|triglyceride measurement|triglyceride:HDL cholesterol ratio|triglycerides in large VLDL measurement|triglycerides in medium VLDL measurement|triglycerides in small HDL measurement|triglycerides in small LDL measurement|triglycerides in small VLDL measurement|triglycerides in very large VLDL measurement|triglycerides in very small VLDL measurement|triglycerides in VLDL measurement|triglycerides to phosphoglycerides ratio|triglycerides to total lipids in large HDL percentage|triglycerides to total lipids in medium HDL percentage|triglycerides to total lipids in medium VLDL percentage|triglycerides to total lipids in small HDL percentage|triglycerides to total lipids in small VLDL percentage|triglycerides to total lipids in very large HDL percentage|triglycerides to total lipids in very small VLDL percentage|triglycerides:total lipids ratio|type 2 diabetes mellitus|visceral adipose tissue quantity|visceral:abdominal adipose tissue ratio measurement|visceral:gluteofemoral adipose tissue ratio measurement|VLDL particle size|waist-hip ratio	VEGFA|-
428	rs61830291	C10AA01	Simvastatin	il1r1|siglec9	2	3.69862227459923	0.14453	BMI-adjusted waist circumference|BMI-adjusted waist-hip ratio|erythrocyte volume|glomerular filtration rate|gout|high density lipoprotein cholesterol measurement|lipid measurement|platelet volume|protein measurement|reticulocyte count|reticulocyte measurement|serum creatinine amount|sex hormone-binding globulin measurement|total blood protein measurement|triglyceride measurement|triglyceride:HDL cholesterol ratio	HLX-AS1
504	rs11596680	C10AA01	Simvastatin	il6st|mertk	2	3.69862227459923	0.14453		PLXDC2
817	rs28362947	C10AA01	Simvastatin	masp1|vsnl1	2	3.69862227459923	0.14453	alkaline phosphatase measurement|blood protein measurement|complement C1q subcomponent measurement|complement C1r subcomponent measurement|complement C1r subcomponent-like protein measurement|erythrocyte volume|mean corpuscular hemoglobin concentration|plasma protease C1 inhibitor measurement|platelet count|platelet volume|protein measurement|segment polarity protein dishevelled homolog DVL-2 measurement	SERPING1
859	rs36027301	C10AA01	Simvastatin	cd200r1|icam2	2	3.69862227459923	0.14453	aspartate aminotransferase measurement|diastolic blood pressure|heel bone mineral density|level of serum globulin type protein|reticulocyte count|serum albumin amount|systolic blood pressure	TCIRG1|CHKA
1112	12:48604494_AT_A	G03CX01	Tibolone	megf10	1	9.39986634062772	0.144572		-|ZNF641
1147	rs1043011	G03CX01	Tibolone	ptprf	1	9.39986634062772	0.144572	2-aminobutyrate measurement|alanine measurement|amino acid measurement|bilirubin measurement|blood urea nitrogen measurement|body height|body mass index|C-reactive protein measurement|diet measurement|gamma-glutamylglutamine measurement|glucose measurement|glutamine measurement|glycine measurement|gout|histidine measurement|isoleucine measurement|leucine measurement|lipoprotein A measurement|lysine in blood amount|metabolite measurement|serum albumin amount|serum metabolite measurement|threonine measurement|triglyceride measurement|tyrosine measurement|urate measurement|valine measurement	SPRYD4|GLS2
1208	rs1609860	G03CX01	Tibolone	lamb1	1	9.39986634062772	0.144572	Dickkopf-related protein 3 measurement|monocyte count|periostin measurement	STAB2
1342	rs6041	G03CX01	Tibolone	f7	1	9.39986634062772	0.144572	blood coagulation trait|blood protein measurement|CLMP/GFRA1 protein level ratio in blood|F3/GFRA1 protein level ratio in blood|F7/F9 protein level ratio in blood|F7/PROC protein level ratio in blood|factor VII measurement|gdnf family receptor alpha-1 measurement|level of coagulation factor VII in blood serum|prothrombin time measurement|tissue factor measurement	F10|F7
1452	rs28929474	G03FB06	Medroxyprogesterone Acetate |Estradiol	asah2	1	9.39986634062773	0.144572	3-hydroxybutyrate measurement|39S ribosomal protein L33|40s ribosomal protein S3 measurement|Abnormality of the liver|age at first sexual intercourse measurement|alcohol consumption quality|alcohol use disorder measurement|alcoholic liver cirrhosis|alkaline phosphatase measurement|alpha fetoprotein measurement|alpha-2-HS-glycoprotein measurement|amino acid metabolism disease|anti-neutrophil antibody associated vasculitis|apolipoprotein A 1 measurement|apolipoprotein B measurement|appendicular lean mass|arfaptin-2 measurement|Ascites|aspartate aminotransferase measurement|aspartate aminotransferase to alanine aminotransferase ratio|autism spectrum disorder|Back pain|bilirubin measurement|blood protein measurement|blood urea nitrogen measurement|blood VLDL cholesterol amount|BMI-adjusted hip circumference|BMI-adjusted waist circumference|body composition measurement|body fat percentage|body height|body weight|brain attribute|BSG/CKAP4 protein level ratio in blood|C-C motif chemokine 15 measurement|C-reactive protein measurement|calcium measurement|carotid artery thickness|carpal tunnel syndrome|CD58/LTBR protein level ratio in blood|cerebral cortex area attribute|cholelithiasis|cholesterol esters in large LDL measurement|cholesterol esters in medium LDL measurement|cholesterol to total lipids in large VLDL percentage|cholesterol:total lipids ratio|cholesteryl esters to total lipids in large VLDL percentage|cholesteryl esters to total lipids in small VLDL percentage|cholesteryl esters:total lipids ratio|chronic lung disease|chronic obstructive pulmonary disease|chymotrypsin-like elastase family member 2A measurement|cirrhosis of liver|citrate measurement|CKAP4/PGF protein level ratio in blood|CNTN1/EGFR protein level ratio in blood|COLEC12/LTBR protein level ratio in blood|complement C1q tumor necrosis factor-related protein 1 measurement|complement C1q tumor necrosis factor-related protein 3 measurement|complement C3 measurement|complement C4 measurement|coronary artery disease|coronary atherosclerosis|cortical thickness|CPA1/CTRB1 protein level ratio in blood|CSF1/LTBR protein level ratio in blood|cystatin C measurement|diastolic blood pressure|DnaJ homolog subfamily B member 9 measurement|drug use measurement|ectonucleoside triphosphate diphosphohydrolase 5 measurement|emphysema|erythrocyte count|erythrocyte volume|ESAM/THPO protein level ratio in blood|esterified cholesterol measurement|FABP1/FABP2 protein level ratio in blood|FABP1/RBP2 protein level ratio in blood|fetal genotype effect measurement|FEV/FVC ratio|forced expiratory volume|free androgen index|free cholesterol in IDL measurement|free cholesterol in large LDL measurement|free cholesterol in medium LDL measurement|free cholesterol in small LDL measurement|free cholesterol in small VLDL measurement|free cholesterol measurement|free cholesterol to total lipids in very large VLDL percentage|free cholesterol:total lipids ratio|FSTL3/LTBR protein level ratio in blood|gallstones|GDH/6PGL endoplasmic bifunctional protein measurement|glomerular filtration rate|glutamine measurement|glycoprotein measurement|glypican-6 measurement|hematocrit|hemoglobin A1 measurement|hemoglobin measurement|high density lipoprotein cholesterol measurement|hip|hypotaurine measurement|IFNGR1/LTBR protein level ratio in blood|IGF-1 measurement|intermediate density lipoprotein measurement|Intrahepatic cholestasis of pregnancy|janus kinase and microtubule-interacting protein 3 measurement|knee|LDL particle size|lean body mass|lipid measurement|Liver abscess|liver disease|low density lipoprotein cholesterol measurement|LTBR/TNFRSF14 protein level ratio in blood|lysosomal acid phosphatase measurement|major depressive disorder|MCFD2/VSIR protein level ratio in blood|mean arterial pressure|mean corpuscular hemoglobin concentration|melanoma-associated antigen 3 measurement|metabolite measurement|migraine disorder|mitochondrial measurement|N-acetylglucosaminylasparagine measurement|neuropeptide W measurement|neutrophil cytosol factor 2 measurement|neutrophil elastase measurement|osteoarthritis|phospholipids in IDL measurement|phospholipids in large LDL measurement|phospholipids in medium LDL measurement|phospholipids in small LDL measurement|phospholipids:total lipids ratio|placenta mass|plasma protein metabolism disease|prostate carcinoma|prostate specific antigen amount|protein measurement|remnant cholesterol measurement|response to bronchodilator|reticulocyte count|reticulocyte measurement|sclerostin measurement|serine/threonine-protein kinase MRCK alpha measurement|serine/threonine-protein kinase PIM-1 measurement|serum alanine aminotransferase measurement|serum albumin amount|serum gamma-glutamyl transferase measurement|serum iron amount|serum urea amount|sex hormone-binding globulin measurement|synaptosomal-associated protein 25 measurement|systolic blood pressure|testosterone measurement|thioredoxin domain-containing protein 5 measurement|TNF-related apoptosis-inducing ligand measurement|total cholesterol in IDL|total cholesterol in large LDL|total cholesterol in medium LDL|total cholesterol in small LDL|total cholesterol measurement|total joint arthroplasty|total lipids in IDL|total lipids in large LDL|total lipids in small LDL|triglyceride measurement|triglycerides in large LDL measurement|triglycerides in medium LDL measurement|triglycerides in small LDL measurement|triglycerides in very small VLDL measurement|triglycerides to total lipids in large VLDL percentage|triglycerides:total lipids ratio|tumor necrosis factor receptor superfamily member 11B amount|ubiquitin carboxyl-terminal hydrolase isozyme L1 measurement|urea transporter 2 measurement|visceral:gluteofemoral adipose tissue ratio measurement|WNT1-inducible-signaling pathway protein 3 measurement|X-24309 measurement|zinc finger protein 175 measurement	SERPINA1
1452	rs28929474	G03HB01	Ethinyl Estradiol |Cyproterone Acetate	shbg	1	9.39986634062773	0.144572	3-hydroxybutyrate measurement|39S ribosomal protein L33|40s ribosomal protein S3 measurement|Abnormality of the liver|age at first sexual intercourse measurement|alcohol consumption quality|alcohol use disorder measurement|alcoholic liver cirrhosis|alkaline phosphatase measurement|alpha fetoprotein measurement|alpha-2-HS-glycoprotein measurement|amino acid metabolism disease|anti-neutrophil antibody associated vasculitis|apolipoprotein A 1 measurement|apolipoprotein B measurement|appendicular lean mass|arfaptin-2 measurement|Ascites|aspartate aminotransferase measurement|aspartate aminotransferase to alanine aminotransferase ratio|autism spectrum disorder|Back pain|bilirubin measurement|blood protein measurement|blood urea nitrogen measurement|blood VLDL cholesterol amount|BMI-adjusted hip circumference|BMI-adjusted waist circumference|body composition measurement|body fat percentage|body height|body weight|brain attribute|BSG/CKAP4 protein level ratio in blood|C-C motif chemokine 15 measurement|C-reactive protein measurement|calcium measurement|carotid artery thickness|carpal tunnel syndrome|CD58/LTBR protein level ratio in blood|cerebral cortex area attribute|cholelithiasis|cholesterol esters in large LDL measurement|cholesterol esters in medium LDL measurement|cholesterol to total lipids in large VLDL percentage|cholesterol:total lipids ratio|cholesteryl esters to total lipids in large VLDL percentage|cholesteryl esters to total lipids in small VLDL percentage|cholesteryl esters:total lipids ratio|chronic lung disease|chronic obstructive pulmonary disease|chymotrypsin-like elastase family member 2A measurement|cirrhosis of liver|citrate measurement|CKAP4/PGF protein level ratio in blood|CNTN1/EGFR protein level ratio in blood|COLEC12/LTBR protein level ratio in blood|complement C1q tumor necrosis factor-related protein 1 measurement|complement C1q tumor necrosis factor-related protein 3 measurement|complement C3 measurement|complement C4 measurement|coronary artery disease|coronary atherosclerosis|cortical thickness|CPA1/CTRB1 protein level ratio in blood|CSF1/LTBR protein level ratio in blood|cystatin C measurement|diastolic blood pressure|DnaJ homolog subfamily B member 9 measurement|drug use measurement|ectonucleoside triphosphate diphosphohydrolase 5 measurement|emphysema|erythrocyte count|erythrocyte volume|ESAM/THPO protein level ratio in blood|esterified cholesterol measurement|FABP1/FABP2 protein level ratio in blood|FABP1/RBP2 protein level ratio in blood|fetal genotype effect measurement|FEV/FVC ratio|forced expiratory volume|free androgen index|free cholesterol in IDL measurement|free cholesterol in large LDL measurement|free cholesterol in medium LDL measurement|free cholesterol in small LDL measurement|free cholesterol in small VLDL measurement|free cholesterol measurement|free cholesterol to total lipids in very large VLDL percentage|free cholesterol:total lipids ratio|FSTL3/LTBR protein level ratio in blood|gallstones|GDH/6PGL endoplasmic bifunctional protein measurement|glomerular filtration rate|glutamine measurement|glycoprotein measurement|glypican-6 measurement|hematocrit|hemoglobin A1 measurement|hemoglobin measurement|high density lipoprotein cholesterol measurement|hip|hypotaurine measurement|IFNGR1/LTBR protein level ratio in blood|IGF-1 measurement|intermediate density lipoprotein measurement|Intrahepatic cholestasis of pregnancy|janus kinase and microtubule-interacting protein 3 measurement|knee|LDL particle size|lean body mass|lipid measurement|Liver abscess|liver disease|low density lipoprotein cholesterol measurement|LTBR/TNFRSF14 protein level ratio in blood|lysosomal acid phosphatase measurement|major depressive disorder|MCFD2/VSIR protein level ratio in blood|mean arterial pressure|mean corpuscular hemoglobin concentration|melanoma-associated antigen 3 measurement|metabolite measurement|migraine disorder|mitochondrial measurement|N-acetylglucosaminylasparagine measurement|neuropeptide W measurement|neutrophil cytosol factor 2 measurement|neutrophil elastase measurement|osteoarthritis|phospholipids in IDL measurement|phospholipids in large LDL measurement|phospholipids in medium LDL measurement|phospholipids in small LDL measurement|phospholipids:total lipids ratio|placenta mass|plasma protein metabolism disease|prostate carcinoma|prostate specific antigen amount|protein measurement|remnant cholesterol measurement|response to bronchodilator|reticulocyte count|reticulocyte measurement|sclerostin measurement|serine/threonine-protein kinase MRCK alpha measurement|serine/threonine-protein kinase PIM-1 measurement|serum alanine aminotransferase measurement|serum albumin amount|serum gamma-glutamyl transferase measurement|serum iron amount|serum urea amount|sex hormone-binding globulin measurement|synaptosomal-associated protein 25 measurement|systolic blood pressure|testosterone measurement|thioredoxin domain-containing protein 5 measurement|TNF-related apoptosis-inducing ligand measurement|total cholesterol in IDL|total cholesterol in large LDL|total cholesterol in medium LDL|total cholesterol in small LDL|total cholesterol measurement|total joint arthroplasty|total lipids in IDL|total lipids in large LDL|total lipids in small LDL|triglyceride measurement|triglycerides in large LDL measurement|triglycerides in medium LDL measurement|triglycerides in small LDL measurement|triglycerides in very small VLDL measurement|triglycerides to total lipids in large VLDL percentage|triglycerides:total lipids ratio|tumor necrosis factor receptor superfamily member 11B amount|ubiquitin carboxyl-terminal hydrolase isozyme L1 measurement|urea transporter 2 measurement|visceral:gluteofemoral adipose tissue ratio measurement|WNT1-inducible-signaling pathway protein 3 measurement|X-24309 measurement|zinc finger protein 175 measurement	SERPINA1
1452	rs28929474	R03AC12	Salmeterol	cntn1	1	9.39986634062773	0.144572	3-hydroxybutyrate measurement|39S ribosomal protein L33|40s ribosomal protein S3 measurement|Abnormality of the liver|age at first sexual intercourse measurement|alcohol consumption quality|alcohol use disorder measurement|alcoholic liver cirrhosis|alkaline phosphatase measurement|alpha fetoprotein measurement|alpha-2-HS-glycoprotein measurement|amino acid metabolism disease|anti-neutrophil antibody associated vasculitis|apolipoprotein A 1 measurement|apolipoprotein B measurement|appendicular lean mass|arfaptin-2 measurement|Ascites|aspartate aminotransferase measurement|aspartate aminotransferase to alanine aminotransferase ratio|autism spectrum disorder|Back pain|bilirubin measurement|blood protein measurement|blood urea nitrogen measurement|blood VLDL cholesterol amount|BMI-adjusted hip circumference|BMI-adjusted waist circumference|body composition measurement|body fat percentage|body height|body weight|brain attribute|BSG/CKAP4 protein level ratio in blood|C-C motif chemokine 15 measurement|C-reactive protein measurement|calcium measurement|carotid artery thickness|carpal tunnel syndrome|CD58/LTBR protein level ratio in blood|cerebral cortex area attribute|cholelithiasis|cholesterol esters in large LDL measurement|cholesterol esters in medium LDL measurement|cholesterol to total lipids in large VLDL percentage|cholesterol:total lipids ratio|cholesteryl esters to total lipids in large VLDL percentage|cholesteryl esters to total lipids in small VLDL percentage|cholesteryl esters:total lipids ratio|chronic lung disease|chronic obstructive pulmonary disease|chymotrypsin-like elastase family member 2A measurement|cirrhosis of liver|citrate measurement|CKAP4/PGF protein level ratio in blood|CNTN1/EGFR protein level ratio in blood|COLEC12/LTBR protein level ratio in blood|complement C1q tumor necrosis factor-related protein 1 measurement|complement C1q tumor necrosis factor-related protein 3 measurement|complement C3 measurement|complement C4 measurement|coronary artery disease|coronary atherosclerosis|cortical thickness|CPA1/CTRB1 protein level ratio in blood|CSF1/LTBR protein level ratio in blood|cystatin C measurement|diastolic blood pressure|DnaJ homolog subfamily B member 9 measurement|drug use measurement|ectonucleoside triphosphate diphosphohydrolase 5 measurement|emphysema|erythrocyte count|erythrocyte volume|ESAM/THPO protein level ratio in blood|esterified cholesterol measurement|FABP1/FABP2 protein level ratio in blood|FABP1/RBP2 protein level ratio in blood|fetal genotype effect measurement|FEV/FVC ratio|forced expiratory volume|free androgen index|free cholesterol in IDL measurement|free cholesterol in large LDL measurement|free cholesterol in medium LDL measurement|free cholesterol in small LDL measurement|free cholesterol in small VLDL measurement|free cholesterol measurement|free cholesterol to total lipids in very large VLDL percentage|free cholesterol:total lipids ratio|FSTL3/LTBR protein level ratio in blood|gallstones|GDH/6PGL endoplasmic bifunctional protein measurement|glomerular filtration rate|glutamine measurement|glycoprotein measurement|glypican-6 measurement|hematocrit|hemoglobin A1 measurement|hemoglobin measurement|high density lipoprotein cholesterol measurement|hip|hypotaurine measurement|IFNGR1/LTBR protein level ratio in blood|IGF-1 measurement|intermediate density lipoprotein measurement|Intrahepatic cholestasis of pregnancy|janus kinase and microtubule-interacting protein 3 measurement|knee|LDL particle size|lean body mass|lipid measurement|Liver abscess|liver disease|low density lipoprotein cholesterol measurement|LTBR/TNFRSF14 protein level ratio in blood|lysosomal acid phosphatase measurement|major depressive disorder|MCFD2/VSIR protein level ratio in blood|mean arterial pressure|mean corpuscular hemoglobin concentration|melanoma-associated antigen 3 measurement|metabolite measurement|migraine disorder|mitochondrial measurement|N-acetylglucosaminylasparagine measurement|neuropeptide W measurement|neutrophil cytosol factor 2 measurement|neutrophil elastase measurement|osteoarthritis|phospholipids in IDL measurement|phospholipids in large LDL measurement|phospholipids in medium LDL measurement|phospholipids in small LDL measurement|phospholipids:total lipids ratio|placenta mass|plasma protein metabolism disease|prostate carcinoma|prostate specific antigen amount|protein measurement|remnant cholesterol measurement|response to bronchodilator|reticulocyte count|reticulocyte measurement|sclerostin measurement|serine/threonine-protein kinase MRCK alpha measurement|serine/threonine-protein kinase PIM-1 measurement|serum alanine aminotransferase measurement|serum albumin amount|serum gamma-glutamyl transferase measurement|serum iron amount|serum urea amount|sex hormone-binding globulin measurement|synaptosomal-associated protein 25 measurement|systolic blood pressure|testosterone measurement|thioredoxin domain-containing protein 5 measurement|TNF-related apoptosis-inducing ligand measurement|total cholesterol in IDL|total cholesterol in large LDL|total cholesterol in medium LDL|total cholesterol in small LDL|total cholesterol measurement|total joint arthroplasty|total lipids in IDL|total lipids in large LDL|total lipids in small LDL|triglyceride measurement|triglycerides in large LDL measurement|triglycerides in medium LDL measurement|triglycerides in small LDL measurement|triglycerides in very small VLDL measurement|triglycerides to total lipids in large VLDL percentage|triglycerides:total lipids ratio|tumor necrosis factor receptor superfamily member 11B amount|ubiquitin carboxyl-terminal hydrolase isozyme L1 measurement|urea transporter 2 measurement|visceral:gluteofemoral adipose tissue ratio measurement|WNT1-inducible-signaling pathway protein 3 measurement|X-24309 measurement|zinc finger protein 175 measurement	SERPINA1
1458	rs5511	G03CX01	Tibolone	serpina4	1	9.39986634062772	0.144572	blood protein measurement|kallikrein-13 measurement|kallistatin measurement|protein measurement	SERPINA4
1491	rs117775520	G03CX01	Tibolone	fcar	1	9.39986634062772	0.144572	DM alpha chain measurement|HLA class II histocompatibility antigen|immunoglobulin isotype switching attribute|protein measurement	IGHA1
1719	rs7199949	G03CX01	Tibolone	il1rl2	1	9.39986634062772	0.144572	dermatophytosis|erythrocyte volume|neuroticism measurement|Parkinson disease|psoriasis|psoriasis vulgaris	CTF1|HSD3B7|PRSS53
1742	rs12720908	G03CX01	Tibolone	cd99	1	9.39986634062772	0.144572	age-related macular degeneration|apolipoprotein B measurement|blood VLDL cholesterol amount|cholesterol:total lipids ratio|cholesteryl esters:total lipids ratio|chylomicron amount|diglyceride measurement|esterified cholesterol measurement|high density lipoprotein cholesterol measurement|intermediate density lipoprotein measurement|lipid measurement|low density lipoprotein cholesterol measurement|lysophosphatidylcholine measurement|metabolic syndrome|phosphatidylcholine measurement|phospholipids:total lipids ratio|total cholesterol measurement|triglyceride measurement|triglycerides:total lipids ratio	CETP
1951	17:47423912_TCAAA_T	G03CX01	Tibolone	gpc5	1	9.39986634062772	0.144572	allergic rhinitis|asthma|coronary artery disease|Eczematoid dermatitis|testosterone measurement	FLJ40194|ZNF652|ZNF652-AS1
2032	rs2292642	G03CX01	Tibolone	cd74	1	9.39986634062772	0.144572	blood VLDL cholesterol amount|cholesterol:total lipids ratio|cholesteryl esters:total lipids ratio|esterified cholesterol measurement|free cholesterol:total lipids ratio|high density lipoprotein cholesterol measurement|low density lipoprotein cholesterol measurement|total cholesterol measurement|triglyceride measurement|triglycerides:total lipids ratio	PGS1
2172	rs8105192	G03CX01	Tibolone	lrg1	1	9.39986634062772	0.144572	cytochrome C measurement|pappalysin-1 measurement|plasma leucine rich alpha-2-glycoprotein 1 measurement|semaphorin-6B measurement	SEMA6B
2213	rs11669879	G03CX01	Tibolone	lilrb1	1	9.39986634062772	0.144572		-|SLC44A2
2268	rs12982276	G03CX01	Tibolone	cntn3	1	9.39986634062772	0.144572	schizophrenia	GATAD2A|MAU2
2306	19:38735458_AAATC_A	G03CX01	Tibolone	slc39a5	1	9.39986634062772	0.144572		SPINT2
2342	rs157595	G03CX01	Tibolone	fgfbp3	1	9.39986634062772	0.144572	1-margaroyl-2-linoleoyl-GPC (17:0/18:2) measurement|1-palmitoyl-2-docosahexaenoyl-GPE (16:0/22:6) measurement|1-palmitoyl-2-linoleoyl-GPC (16:0/18:2) measurement|1-palmitoyl-2-linoleoyl-GPE (16:0/18:2) measurement|1-palmitoyl-2-oleoyl-GPE (16:0/18:1) measurement|1-stearoyl-2-arachidonoyl-GPE (18:0/20:4) measurement|1-stearoyl-2-arachidonoyl-GPI (18:0/20:4) measurement|1-stearoyl-2-docosahexaenoyl-GPE (18:0/22:6) measurement|alkaline phosphatase measurement|Alzheimer disease|apolipoprotein A 1 measurement|apolipoprotein B measurement|apolipoprotein C measurement|aspartate aminotransferase measurement|blood VLDL cholesterol amount|body height|C-reactive protein measurement|cholesterol esters in large VLDL measurement|cholesterol in very large VLDL measurement|cholesterol:total lipids ratio|cholesteryl ester measurement|cholesteryl esters:total lipids ratio|chylomicron amount|diet measurement|diglyceride measurement|docosahexaenoic acid measurement|esterified cholesterol measurement|familial hyperlipidemia|fatty acid measurement|free cholesterol in large VLDL measurement|free cholesterol in medium VLDL measurement|free cholesterol in very large VLDL measurement|free cholesterol in VLDL measurement|free cholesterol measurement|free cholesterol:total lipids ratio|HbA1c measurement|high density lipoprotein cholesterol measurement|intermediate density lipoprotein measurement|LDL particle size|Lewy body dementia|linoleic acid measurement|lipid measurement|lipoprotein measurement|low density lipoprotein cholesterol measurement|memory performance|metabolite measurement|monocyte count|omega-6 polyunsaturated fatty acid measurement|phospholipid measurement|phospholipids in VLDL measurement|phospholipids:total lipids ratio|polyunsaturated fatty acid measurement|protein CEI measurement|saturated fatty acids measurement|serum metabolite measurement|sleep duration trait|sphingomyelin measurement|total cholesterol in large VLDL|total cholesterol in medium VLDL|total cholesterol measurement|total lipids in large VLDL|total lipids in medium VLDL|total lipids in small VLDL|total lipids in very large VLDL measurement|triglyceride measurement|triglycerides in IDL measurement|triglycerides in large VLDL measurement|triglycerides in medium VLDL measurement|triglycerides in small LDL measurement|triglycerides in small VLDL measurement|triglycerides in very large VLDL measurement|triglycerides in very small VLDL measurement|triglycerides:total lipids ratio|vitamin D measurement	APOC1|APOC1P1|APOE
2375	rs139316391	G03CX01	Tibolone	mertk	1	9.39986634062772	0.144572	blood VLDL cholesterol amount|low density lipoprotein cholesterol measurement|sex hormone-binding globulin measurement|triglyceride measurement	FCGRT
2426	rs55799523	G03CX01	Tibolone	angptl2	1	9.39986634062772	0.144572	BMI-adjusted waist-hip ratio|forced expiratory volume|waist-hip ratio	ZNF628
2682	rs77577375	G03CX01	Tibolone	adamtsl4	1	9.39986634062772	0.144572	ADM/CLMP protein level ratio in blood|blood protein measurement|EGFR/FAP protein level ratio in blood|glomerular filtration rate|prolyl endopeptidase FAP measurement|protein measurement|psoriasis|psoriasis vulgaris|psoriatic arthritis|serum creatinine amount|urate measurement	FAP|IFIH1
285	1:159568727_TTCATCTCCTATGTCCTCA_T	G03CX01	Tibolone	apcs	1	9.39986634062772	0.144572	blood phosphate measurement|blood protein measurement|C-reactive protein measurement|phosphate measurement|serum amyloid P-component amount	OR10J6P|-
2854	rs1471782	G03CX01	Tibolone	hmox1	1	9.39986634062772	0.144572		-|BCL2L1|HM13
2868	rs867186	G03CX01	Tibolone	f7	1	9.39986634062772	0.144572	activated protein C measurement|amygdala volume|angioedema|blood protein measurement|coronary artery disease|diastolic blood pressure|F7/F9 protein level ratio in blood|F9/PROC protein level ratio in blood|factor VII measurement|level of endothelial protein C receptor in blood serum|myocardial infarction|protein C measurement|protein measurement|prothrombin time measurement|response to angiotensin-converting enzyme inhibitor|retinal vasculature measurement|systolic blood pressure|venous thromboembolism|vitamin K-dependent protein C measurement	PROCR|RNA5SP483
2885	rs6016380	G03CX01	Tibolone	xpnpep2	1	9.39986634062772	0.144572	birth weight|body height|C-reactive protein measurement|chronic obstructive pulmonary disease|histidine measurement|low density lipoprotein cholesterol measurement|metabolic syndrome|total cholesterol measurement	-
2888	20:39895187_CTT_C	G03CX01	Tibolone	fut3_fut5	1	9.39986634062772	0.144572	BMI-adjusted waist-hip ratio|HMG CoA reductase inhibitor use measurement|low density lipoprotein cholesterol measurement	PLCG1-AS1|RNU2-52P|ZHX3
2943	rs35477491	G03CX01	Tibolone	faslg	1	9.39986634062772	0.144572		SNX18P13
3006	rs55953905	G03CX01	Tibolone	slc39a5	1	9.39986634062772	0.144572		TMPRSS2
3131	3:12824912_AACACACACAC_A	G03CX01	Tibolone	megf10	1	9.39986634062772	0.144572		CAND2|KRT18P17
3273	rs62262391	G03CX01	Tibolone	wfikkn1	1	9.39986634062772	0.144572	erythrocyte volume|lymphocyte count|monocyte count|monocyte percentage of leukocytes|myeloid leukocyte count|platelet component distribution width|platelet count|platelet crit|spleen volume	ADCY5
3390	rs28460831	G03CX01	Tibolone	fcar	1	9.39986634062772	0.144572		ST6GAL1
3476	rs12513342	G03CX01	Tibolone	fgf19	1	9.39986634062772	0.144572	CELA3A/PLA2G1B protein level ratio in blood|CPA1/PLA2G1B protein level ratio in blood|CTRB1/PLA2G1B protein level ratio in blood|fibroblast growth factor 19 amount|level of beta-klotho in blood serum|PLA2G1B/PRSS2 protein level ratio in blood	KLB|LIAS
3571	rs230509	G03CX01	Tibolone	gzma	1	9.39986634062772	0.144572	allergic rhinitis|lymphocyte measurement|lymphocyte percentage of leukocytes|monocyte percentage of leukocytes|ulcerative colitis	NFKB1|-
3575	4:105864529_ACT_A	G03CX01	Tibolone	sell	1	9.39986634062772	0.144572	aging|basophil measurement|erythrocyte count|erythrocyte volume|high density lipoprotein cholesterol measurement|leukocyte quantity|lymphocyte percentage of leukocytes|mean corpuscular hemoglobin concentration|mean reticulocyte volume|monocyte count|myeloid leukocyte count|myeloproliferative disorder|platelet count|platelet crit|systolic blood pressure	-|RPL6P14
3633	rs140473879	G03CX01	Tibolone	lilra2	1	9.39986634062772	0.144572	blood VLDL cholesterol amount|cholesteryl esters:total lipids ratio|chylomicron amount|circulating fibrinogen levels|glycine measurement|mitochondrial DNA measurement	-
3730	rs4703889	G03CX01	Tibolone	notch3	1	9.39986634062772	0.144572	alkaline phosphatase measurement|basophil count|eosinophil count|granulocyte count|leukocyte quantity|level of serum globulin type protein|lymphocyte percentage of leukocytes|mitochondrial DNA measurement|monocyte count|myeloid leukocyte count|neutrophil count|neutrophil percentage of leukocytes	ZNF366
3751	rs224916	G03CX01	Tibolone	esm1	1	9.39986634062772	0.144572	alkaline phosphatase measurement	-
3842	rs1042713	G03CX01	Tibolone	megf10	1	9.39986634062772	0.144572	body height	ADRB2
3857	rs12652187	G03CX01	Tibolone	asah2	1	9.39986634062772	0.144572		GALNT10
3962	rs113760175	G03CX01	Tibolone	esm1	1	9.39986634062772	0.144572	leukocyte quantity|low density lipoprotein cholesterol measurement|lymphocyte count|monocyte count|neutrophil count|Red cell distribution width|reticulocyte measurement|total cholesterol measurement	CASC15
3995	rs2905757	G03CX01	Tibolone	slc39a5	1	9.39986634062772	0.144572		-|HCG22|POU5F1
4220	rs1871859	G03CX01	Tibolone	esm1	1	9.39986634062772	0.144572	bone tissue density|heel bone mineral density|low density lipoprotein cholesterol measurement|lymphocyte count|non-high density lipoprotein cholesterol measurement|total cholesterol measurement|trochanter bone mineral density	CCDC170
4290	7:22784486_TTATATATAAATATATATATATATATA_T	G03CX01	Tibolone	pla2g2a	1	9.39986634062772	0.144572	aortic stenosis|aortic valve calcification|aortic valve disease|asthma|birth weight|eosinophil count|parental genotype effect measurement|pulse pressure measurement|serum albumin amount|systolic blood pressure	IL6|IL6-AS1|MTCYBP42
438	rs835664	G03CX01	Tibolone	lag3	1	9.39986634062772	0.144572	calcium measurement|eosinophil count|eosinophil percentage of leukocytes	ITPKB
4431	rs602616	G03CX01	Tibolone	igsf8	1	9.39986634062772	0.144572	cochlin measurement|platelet component distribution width|platelet count|platelet crit|platelet volume	-
4436	rs13226219	G03CX01	Tibolone	grn	1	9.39986634062772	0.144572	CELA3A/CPA1 protein level ratio in blood|CPA1/CPB1 protein level ratio in blood|CPA1/CTRB1 protein level ratio in blood|CPA1/PLA2G1B protein level ratio in blood|CPA1/PRSS2 protein level ratio in blood	CPA1
446	rs9432148	G03CX01	Tibolone	adamtsl4	1	9.39986634062772	0.144572	apolipoprotein A 1 measurement|cyclic AMP-dependent transcription factor ATF-6 alpha measurement|dual specificity mitogen-activated protein kinase kinase 4 measurement|high density lipoprotein cholesterol measurement|neuropilin-1 measurement|triglyceride measurement|triglyceride:HDL cholesterol ratio	GALNT2
4604	8:76520181_AT_A	G03CX01	Tibolone	dkk4	1	9.39986634062772	0.144572		-
4796	rs1014651	G03CX01	Tibolone	lamb1	1	9.39986634062772	0.144572		ERP44|INVS|STX17
4832	rs3181356	G03CX01	Tibolone	ly9	1	9.39986634062772	0.144572	asthma|IGA glomerulonephritis|inflammatory bowel disease|mosaic loss of chromosome X measurement	TNFSF8
4843	9:125966267_AAAAC_A	G03CX01	Tibolone	faslg	1	9.39986634062772	0.144572	alcohol consumption quality|amygdala volume|birth weight|blood urea nitrogen measurement|body height|body height at birth|body weight|dentate gyrus volume|head circumference|hemoglobin A1 measurement|insomnia measurement|pulse pressure measurement|serum gamma-glutamyl transferase measurement|systolic blood pressure|type 2 diabetes mellitus|vitamin D measurement	RABGAP1|STRBP
4937	rs370734590	G03CX01	Tibolone	robo1	1	9.39986634062772	0.144572	chromosome|telomeric region length	-|VSIG4
5000	rs76895963	G03CX01	Tibolone	esm1	1	9.39986634062772	0.144572	apolipoprotein B measurement|appendicular lean mass|atrial fibrillation|bilirubin measurement|birth weight|blood protein measurement|blood sodium bicarbonate amount|blood VLDL cholesterol amount|body fat percentage|body height|body mass index|body weight|chloride measurement|cholesterol:total lipids ratio|coronary artery disease|diabetes mellitus|diabetic eye disease|diabetic neuropathy|diabetic retinopathy|diastolic blood pressure|diastolic blood pressure change measurement|Drugs used in diabetes use measurement|eye morphology trait|fat pad mass|fatty acid measurement|free androgen index|free cholesterol measurement|free cholesterol:total lipids ratio|gestational diabetes|glucose measurement|HbA1c measurement|heel bone mineral density|hemoglobin A1 measurement|high density lipoprotein cholesterol measurement|HMG CoA reductase inhibitor use measurement|intermediate density lipoprotein measurement|isoleucine measurement|lean body mass|lipid measurement|low density lipoprotein cholesterol measurement|neck of femur size|non-high density lipoprotein cholesterol measurement|parental genotype effect measurement|periodontitis|phospholipid measurement|psoriasis|pulse pressure measurement|serum alanine aminotransferase measurement|serum albumin amount|serum gamma-glutamyl transferase measurement|sex hormone-binding globulin measurement|stroke|systolic blood pressure|testosterone measurement|total cholesterol measurement|triglyceride measurement|triglycerides:total lipids ratio|type 2 diabetes mellitus|urate measurement|uric acid measurement|waist circumference	CCND2-AS1
5043	rs28362944	G03CX01	Tibolone	serping1	1	9.39986634062772	0.144572		SERPING1
5089	rs760715	G03CX01	Tibolone	chrdl1	1	9.39986634062772	0.144572		MGAT3
5112	rs71435622	G03CX01	Tibolone	ctsf	1	9.39986634062772	0.144572	glycoprotein measurement	MIA2
544	rs1031101	G03CX01	Tibolone	gusb	1	9.39986634062772	0.144572	blood protein measurement|collectin-11 measurement|protein measurement	MBL2|-
582	10:74528585_TC_T	G03CX01	Tibolone	idua	1	9.39986634062772	0.144572	blood VLDL cholesterol amount|chylomicron amount|coronary artery disease|free cholesterol measurement|group XIIB secretory phospholipase A2-like protein measurement|HMG CoA reductase inhibitor use measurement|lipid measurement|low density lipoprotein cholesterol measurement|phospholipid measurement|phospholipids:total lipids ratio|serum gamma-glutamyl transferase measurement|sex hormone-binding globulin measurement|total cholesterol measurement|triglyceride measurement|VLDL particle size	MCU|MICU1|PLA2G12B
634	rs12357173	G03CX01	Tibolone	cfp	1	9.39986634062772	0.144572	blood protein measurement	ENTPD1-AS1|TCTN3
643	rs17112478	G03CX01	Tibolone	fgfbp3	1	9.39986634062772	0.144572	3-hydroxyanthranilate 3,4-dioxygenase measurement|adseverin measurement|age-related macular degeneration|apolipoprotein L1 measurement|blood protein measurement|calcium/calmodulin-dependent protein kinase type 1 measurement|calpastatin measurement|cell growth regulator with EF hand domain protein 1 measurement|complement factor H-related protein 1 measurement|COVID-19|creatine kinase measurement|granulysin measurement|heel bone mineral density|interleukin-27 measurement|neutrophil collagenase measurement|phosphoglycerate mutase 1 measurement|protein FAM163B measurement|protein measurement|protocadherin alpha-7 measurement|tyrosine-protein kinase JAK2 measurement	CPN1
775	rs62618693	G03CX01	Tibolone	tspan8	1	9.39986634062772	0.144572	brain attribute|C-reactive protein measurement|cerebral cortex area attribute|chronic obstructive pulmonary disease|cortical thickness|cystatin C measurement|glomerular filtration rate|major depressive disorder|sex hormone-binding globulin measurement|smoking status measurement|type 2 diabetes mellitus	QSER1
776	11:32944025_ATT_A	G03CX01	Tibolone	cdhr5	1	9.39986634062772	0.144572		QSER1
832	rs17157266	G03CX01	Tibolone	ace2	1	9.39986634062772	0.144572	alkaline phosphatase measurement|aspartate aminotransferase to alanine aminotransferase ratio|serum alanine aminotransferase measurement|serum gamma-glutamyl transferase measurement	AHNAK
874	rs1149596	G03CX01	Tibolone	uxs1	1	9.39986634062772	0.144572	factor VII measurement|pulse pressure measurement|UDP-glucuronic acid decarboxylase 1 measurement|vitamin D measurement	-|TSKU
1011	rs10849448	N03AF01	Carbamazepine	cxcl13	1	7.65941652173764	0.144709		LTBR
1413	rs767349119	N03AF01	Carbamazepine	tnfsf11	1	7.65941652173764	0.144709		ZFP36L1
1492	rs112597211	N03AF01	Carbamazepine	c1ql2	1	7.65941652173764	0.144709		IGHD3-22|IGHD2-8|IGHD1-26
1720	rs4889634	N03AF01	Carbamazepine	ctbs	1	7.65941652173764	0.144709	body mass index|fat pad mass|pain measurement	BCL7C|FBXL19|HSD3B7|STX1B|ZNF668
2433	rs145144275	N03AF01	Carbamazepine	a1bg	1	7.65941652173764	0.144709	protein measurement	A1BG|ZNF837
2940	rs1151623	N03AF01	Carbamazepine	fgfr4	1	7.65941652173764	0.144709	atopic eczema	ZGPAT|SLC2A4RG|RTEL1
3411	rs11711157	N03AF01	Carbamazepine	ctbs	1	7.65941652173764	0.144709	beta-defensin 1 measurement|blood protein measurement|body height|complement factor H-related protein 1 measurement|level of carboxypeptidase N subunit 2 in blood serum|protein measurement	CPN2
4770	rs61750929	N03AF01	Carbamazepine	cd8a	1	7.65941652173764	0.144709	lymphocyte count|platelet count	-
5166	rs11379524	N03AF01	Carbamazepine	hsd17b14	1	7.65941652173764	0.144709		NINJ1
994	rs7298766	N03AF01	Carbamazepine	lag3	1	7.65941652173764	0.144709	circulating alpha-Klotho measurement|protein FAM189A2 measurement|protein kinase C-binding protein NELL1 measurement|protein measurement	B4GALNT3
3892	rs1801020	C03AA01	Bendroflumethiazide	dmp1|serpini1	2	3.19658661584462	0.144741	acetate measurement|activating signal cointegrator 1 complex subunit 1 measurement|ADP-ribosyl cyclase/cyclic ADP-ribose hydrolase 1 measurement|alpha-2-macroglobulin measurement|apolipoprotein B measurement|aspartate measurement|beta-nerve growth factor amount|blood coagulation trait|blood phosphate measurement|blood protein measurement|body height|bone morphogenetic protein 6 measurement|bone morphogenetic protein 7 measurement|cadherin-15 measurement|cardiac troponin I measurement|CD63 antigen measurement|CHGA cleavage product measurement|cystatin C measurement|des-arg 9 ratio|dipeptidase 2 measurement|drebrin-like protein measurement|glucosidase 2 subunit beta measurement|glycine measurement|glycoprotein measurement|histidine measurement|interleukin 16 measurement|interleukin 2 measurement|L-arginine measurement|laminin subunit alpha-4 measurement|leucine measurement|leucylglycine measurement|level of Arg-Phe in blood|level of Gly-Tyr in blood|level of heme oxygenase 1 in blood serum|level of His-Phe in blood|level of Leu-Phe in blood|level of lipoprotein lipase in blood serum|level of Lys-Leu in blood|level of neuropilin-2 in blood serum|level of Phe-Gly in blood|level of protein NDRG1 in blood|level of superoxide dismutase [Mn]|level of taurine in blood serum|level of Thr-Phe in blood|level of Tryptophyl-Asparagine in blood|level of Val-Leu in blood|matrix extracellular phosphoglycoprotein amount|metabolite measurement|mitochondrial in blood serum|mitochondrial measurement|neurexin-1 measurement|parathyroid hormone-related protein amount|peptic ulcer disease|peptidyl-glycine alpha-amidating monooxygenase measurement|persulfide dioxygenase ETHE1|phenylalanine measurement|plasma serine protease inhibitor measurement|progonadoliberin-1 measurement|prolylproline measurement|protein measurement|serine/threonine-protein kinase ULK3 measurement|serum lipopolysaccharide activity|serum metabolite measurement|superoxide dismutase [Mn]|thrombin measurement|transmembrane glycoprotein NMB measurement|transmembrane protein 87B measurement|tRNA (guanine-N(7)-)-methyltransferase measurement|tumor necrosis factor receptor superfamily member 16 measurement|vascular endothelial growth factor D measurement|vasoactive peptide measurement|X-11792 measurement|X-12038-to-bradykinin	F12
1220	rs3184504	N02AJ06	Caffeine |Acetaminophen |Codeine|Acetaminophen |Codeine |Ketorolac|Acetaminophen |Codeine	cd4|galnt10|il18r1	3	0.405701744728998	0.144757	allergic disease|allergic rhinitis|Antihypertensive use measurement|basophil count|birth weight|blood VLDL cholesterol amount|cholesterol:total lipids ratio|cholesteryl ester measurement|cholesteryl esters:total lipids ratio|colorectal cancer|coronary artery disease|cystatin C measurement|drug use measurement|Eczematoid dermatitis|eosinophil count|esterified cholesterol measurement|free cholesterol measurement|free cholesterol:total lipids ratio|high density lipoprotein cholesterol measurement|hypertension|intermediate density lipoprotein measurement|lipid measurement|lipoprotein measurement|low density lipoprotein cholesterol measurement|neutrophil count|parental genotype effect measurement|phospholipid measurement|phospholipids:total lipids ratio|preeclampsia|psoriasis|rheumatoid arthritis|stroke|thyroid disease|total cholesterol measurement|triglycerides:total lipids ratio|type 2 diabetes mellitus	SH2B3|ATXN2|HSPA8P14|LINC02356|CUX2
1997	rs77542162	G03AC01	Norethisterone	enpp2	1	7.92108962294185	0.145038	apolipoprotein A 1 measurement|apolipoprotein B measurement|blood VLDL cholesterol amount|cholesterol:total lipids ratio|cholesteryl ester measurement|cholesteryl esters:total lipids ratio|esterified cholesterol measurement|free cholesterol measurement|free cholesterol:total lipids ratio|high density lipoprotein cholesterol measurement|intermediate density lipoprotein measurement|lipid measurement|low density lipoprotein cholesterol measurement|phospholipid measurement|phospholipids:total lipids ratio|total cholesterol measurement|triglycerides:total lipids ratio	ABCA6|ABCA5
4867	rs8176693	A10BG03	Pioglitazone	dsg2	1	7.92108962294185	0.145038	erythrocyte count|soluble measurement	ABO|LCN1P1
4867	rs8176693	B02AA02	Tranexamic Acid	crlf1	1	7.92108962294185	0.145038	erythrocyte count|soluble measurement	ABO|LCN1P1
4867	rs8176693	G03AC01	Norethisterone	enpp2	1	7.92108962294185	0.145038	erythrocyte count|soluble measurement	ABO|LCN1P1
1	rs3121560	A07EA01	Prednisolone	agrn	1	12.2940184891292	0.14508	protein measurement	-|AGRN
1016	rs7298463	A07EA01	Prednisolone	adam23	1	12.2940184891292	0.14508	apolipoprotein A 1 measurement|cystatin C measurement|erythrocyte count|heel bone mineral density|high density lipoprotein cholesterol measurement|metabolic syndrome|triglyceride measurement|triglyceride:HDL cholesterol ratio|type 2 diabetes mellitus	NOP2
1045	rs12298908	A07EA01	Prednisolone	ccn5	1	12.2940184891292	0.14508		PZP
1050	rs10845030	A07EA01	Prednisolone	ager	1	12.2940184891292	0.14508		CLEC1A
1087	rs7974900	A07EA01	Prednisolone	tnc	1	12.2940184891292	0.14508	alopecia|BMI-adjusted waist-hip ratio|endometrial carcinoma|heel bone mineral density|Menorrhagia	ITPR2-AS1
1106	rs76574446	A07EA01	Prednisolone	egfr	1	12.2940184891292	0.14508		SLC38A4-AS1
1116	rs3782473	A07EA01	Prednisolone	ncr1	1	12.2940184891292	0.14508	central corneal thickness|corneal resistance factor|keratoconus	GALNT6
1118	rs77709482	A07EA01	Prednisolone	col28a1	1	12.2940184891292	0.14508	ACVRL1/EFNA4 protein level ratio in blood|ACVRL1/TNFRSF10B protein level ratio in blood|serine/threonine-protein kinase receptor R3 measurement	ACVRL1
1194	rs61755050	A07EA01	Prednisolone	meltf	1	12.2940184891292	0.14508	alkaline phosphatase measurement|body fat percentage|free androgen index|sex hormone-binding globulin measurement|testosterone measurement	NR1H4
1195	rs10778118	A07EA01	Prednisolone	ssc5d	1	12.2940184891292	0.14508		-
1227	rs35436	A07EA01	Prednisolone	nptx2	1	12.2940184891292	0.14508	Agents acting on the renin-angiotensin system use measurement|Agouti-related protein measurement|Antihypertensive use measurement|Beta blocking agent use measurement|blood sodium bicarbonate amount|Calcium channel blocker use measurement|COVID-19|diastolic blood pressure|diastolic blood pressure change measurement|Diuretic use measurement|erythrocyte volume|essential hypertension|heart failure|hypertension|mean arterial pressure|platelet count|platelet crit|potassium measurement|pulse pressure measurement|sodium measurement|systolic blood pressure|testosterone measurement	-
123	rs2487442	A07EA01	Prednisolone	fcrl1	1	12.2940184891292	0.14508	glomerular filtration rate|platelet component distribution width|platelet count|platelet crit|platelet volume|reticulocyte measurement|self reported educational attainment	PRDX1|TESK2
1259	rs11147230	A07EA01	Prednisolone	ptprs	1	12.2940184891292	0.14508		FBRSL1
1286	rs1892548	A07EA01	Prednisolone	lilra5	1	12.2940184891292	0.14508	granulocyte percentage of myeloid white cells|monocyte count|monocyte percentage of leukocytes	LINC00598
1294	rs6561283	A07EA01	Prednisolone	galnt7	1	12.2940184891292	0.14508	blood protein measurement|carboxypeptidase B2 amount	CPB2-AS1|ZC3H13
1301	rs28372834	A07EA01	Prednisolone	c1qa	1	12.2940184891292	0.14508		CDADC1|FNDC3A
1304	rs11395507	A07EA01	Prednisolone	lrrn1	1	12.2940184891292	0.14508	anterior thigh muscle fat infiltration measurement|posterior thigh muscle fat infiltration measurement	EBPL
1305	rs706606	A07EA01	Prednisolone	mepe	1	12.2940184891292	0.14508	BMI-adjusted hip circumference|chronic lymphocytic leukemia|diffuse large B-cell lymphoma|erythrocyte count|hematocrit|hemoglobin measurement|lean body mass|leukocyte quantity|multiple sclerosis	DLEU1
1398	rs1885095	A07EA01	Prednisolone	crh	1	12.2940184891292	0.14508	anterior thigh muscle volume|Antiglaucoma preparations and miotics use measurement|appendicular lean mass|BMI-adjusted hip circumference|body height|body mass index|body surface area|body weight|bone tissue density|chronotype measurement|cognitive function measurement|drug use measurement|eye morphology trait|free androgen index|glaucoma|heel bone mineral density|hip geometry|Hypermetropia|lean body mass|low tension glaucoma|mathematical ability|Myopia|open-angle glaucoma|optic cup area|optic disc area|optic disc size trait|refractive error|retinal layer thickness|retinal nerve fibre layer thickness|retinal vasculature measurement|retinopathy|retinoschisis|self reported educational attainment|socioeconomic status|sodium measurement|testosterone measurement	LINC02322|SIX1
1429	rs72721631	A07EA01	Prednisolone	olfm4	1	12.2940184891292	0.14508	basophil count|basophil percentage of leukocytes|CLEC4D/OSM protein level ratio in blood|LCN2/RETN protein level ratio in blood|MMP8/OLR1 protein level ratio in blood|total blood protein measurement	-
1446	rs12431502	A07EA01	Prednisolone	tshb	1	12.2940184891292	0.14508	cystatin C measurement|goiter|hypothyroidism|multinodular goiter|nontoxic goiter|thyroid stimulating hormone amount|Toxic Nodular Goiter	ITPK1
146	rs334699	A07EA01	Prednisolone	tshb	1	12.2940184891292	0.14508	goiter|hormone measurement|hyperthyroidism|multinodular goiter|nontoxic goiter|thyroid disease|thyroid stimulating hormone amount|Thyrotoxicosis|Toxic Nodular Goiter	NFIA
1462	rs117972357	A07EA01	Prednisolone	fcrl2	1	12.2940184891292	0.14508	amino acid metabolism disease|lymphocyte count|lymphoma|Paraproteinemia|plasma protein metabolism disease	LINC02318
1479	14:103841352_CTT_C	A07EA01	Prednisolone	lilra5	1	12.2940184891292	0.14508	alcohol consumption quality|appendicular lean mass|body height|body weight|granulocyte percentage of myeloid white cells|intelligence|leukocyte quantity|lymphocyte count|major depressive disorder|monocyte count|monocyte measurement|monocyte percentage of leukocytes|myeloid leukocyte count|platelet component distribution width|stem Cell Growth Factor beta measurement	RPSAP5
1535	rs201796794	A07EA01	Prednisolone	klrb1	1	12.2940184891292	0.14508		SPPL2A|TRPM7
1574	rs2073711	A07EA01	Prednisolone	cilp	1	12.2940184891292	0.14508	body height|electrocardiography|left atrial function	CILP
1594	rs6495158	A07EA01	Prednisolone	cd83	1	12.2940184891292	0.14508		-|PPCDC
1605	rs35421393	A07EA01	Prednisolone	fcer2	1	12.2940184891292	0.14508		-
1612	rs34262848	A07EA01	Prednisolone	pomc	1	12.2940184891292	0.14508		PDE8A
1670	rs417929	A07EA01	Prednisolone	cpa4	1	12.2940184891292	0.14508	attention deficit hyperactivity disorder|DNMBP/PTPN1 protein level ratio in blood|DNMBP/STX4 protein level ratio in blood|DNMBP/TBC1D5 protein level ratio in blood|DNMBP/WWP2 protein level ratio in blood|smoking initiation|social inhibition quality|substance abuse	LINC00921|TIGD7
1682	rs62025936	A07EA01	Prednisolone	dnpep	1	12.2940184891292	0.14508		ATF7IP2
1688	rs12599288	A07EA01	Prednisolone	cd1c	1	12.2940184891292	0.14508	body height|erythrocyte volume|mean reticulocyte volume|sex hormone-binding globulin measurement	TXNDC11
1735	rs7189819	A07EA01	Prednisolone	ggh	1	12.2940184891292	0.14508	appendicular lean mass|BMI-adjusted hip circumference|BMI-adjusted waist-hip ratio|body height|chromosome|cognitive function measurement|educational attainment|glomerular filtration rate|health study participation|heart rate|insomnia|intelligence|lean body mass|lifestyle measurement|mathematical ability|self reported educational attainment|socioeconomic status|telomeric region length|waist-hip ratio	AKTIP|RBL2
1780	rs7192602	A07EA01	Prednisolone	crh	1	12.2940184891292	0.14508		WWOX
1799	rs4782568	A07EA01	Prednisolone	oxt	1	12.2940184891292	0.14508	Abnormality of the liver|alkaline phosphatase measurement|apolipoprotein B measurement|body fat percentage|body height|C-reactive protein measurement|calcium measurement|free androgen index|glomerular filtration rate|low density lipoprotein cholesterol measurement|platelet count|platelet crit|serum alanine aminotransferase measurement|serum albumin amount|sex hormone-binding globulin measurement|testosterone measurement|total cholesterol measurement|type 2 diabetes mellitus	OSGIN1
1805	rs144009594	A07EA01	Prednisolone	lilra5	1	12.2940184891292	0.14508	monocyte count	IRF8|MIR6774
1811	rs2280381	A07EA01	Prednisolone	cd1c	1	12.2940184891292	0.14508	body height|IGA glomerulonephritis|systemic lupus erythematosus	-
1829	rs1805007	A07EA01	Prednisolone	kit	1	12.2940184891292	0.14508	Abnormality of skin pigmentation|actinic keratosis|advanced glycation end-product measurement|aging rate|basal cell carcinoma|blepharitis|BMI-adjusted hip circumference|BMI-adjusted waist circumference|cancer|coat/hair morphology trait|cutaneous melanoma|cutaneous squamous cell carcinoma|drug use measurement|ectropion|entropion|erythematosquamous dermatosis|eye inflammation|facial pigmentation|family history of cancer|freckles|hair color|keratinocyte carcinoma|melanocyte protein PMEL measurement|melanoma|neoplasm|phototoxic dermatitis|pigmentation disease|puberty onset measurement|pulse pressure measurement|rosacea|sebaceous gland disease|seborrheic dermatitis|secondary hypertrophic osteoarthropathy|skin cancer|skin disease|skin neoplasm|skin pigmentation|skin sensitivity to sun|squamous cell carcinoma|strand of hair color|sunburn|suntan|Vitiligo	MC1R
192	1:108362169_GAC_G	A07EA01	Prednisolone	tshb	1	12.2940184891292	0.14508	blood immunoglobulin amount|body height|body mass index|drug use measurement|Hashimoto's thyroiditis|hyperthyroidism|hypothyroidism|thyroid disease|Thyroid preparation use measurement|thyroid stimulating hormone amount|thyroxine measurement	VAV3
1943	rs11650304	A07EA01	Prednisolone	oxt	1	12.2940184891292	0.14508	body height	CBX1|PRR15L
1949	rs7207403	A07EA01	Prednisolone	ca6	1	12.2940184891292	0.14508		B4GALNT2
2009	rs117981338	A07EA01	Prednisolone	c1qa	1	12.2940184891292	0.14508	protein measurement	SLC39A11
2069	rs10432210	A07EA01	Prednisolone	kit	1	12.2940184891292	0.14508	BIN2/CORO1A protein level ratio in blood|CCN2/TACC3 protein level ratio in blood|CDKN1A/TACC3 protein level ratio in blood|CDKN2D/TACC3 protein level ratio in blood|CORO1A/SNX9 protein level ratio in blood|CORO1A/TBC1D5 protein level ratio in blood|EBAG9/FKBP5 protein level ratio in blood|EDAR/TACC3 protein level ratio in blood|ENO2/TACC3 protein level ratio in blood|KIFBP/TACC3 protein level ratio in blood|LYN/TACC3 protein level ratio in blood|MED18/TACC3 protein level ratio in blood|MPI/TACC3 protein level ratio in blood|PPP1R2/TACC3 protein level ratio in blood|TACC3/TBC1D23 protein level ratio in blood|TACC3/TRIAP1 protein level ratio in blood	ZNF521
2117	rs12970396	A07EA01	Prednisolone	ggh	1	12.2940184891292	0.14508	leukocyte quantity|neutrophil count|serum albumin amount	ACTBP9
2118	18:60174750_ATATAAAT_A	A07EA01	Prednisolone	c1qa	1	12.2940184891292	0.14508		-
2162	rs11085015	A07EA01	Prednisolone	fcrl2	1	12.2940184891292	0.14508	age of onset of childhood onset asthma|diastolic blood pressure|JT interval|multiple myeloma|QT interval	NFIC
2169	rs353698	A07EA01	Prednisolone	ebi3_il27	1	12.2940184891292	0.14508		EBI3|YJU2
217	rs320366	A07EA01	Prednisolone	gal	1	12.2940184891292	0.14508		-|TENT5C
2184	rs344560	A07EA01	Prednisolone	lta	1	12.2940184891292	0.14508	CD40LG/TNFSF14 protein level ratio in blood|HGF/TNFSF14 protein level ratio in blood|protein measurement|serum gamma-glutamyl transferase measurement|TNFRSF14/TNFSF14 protein level ratio in blood|tumor necrosis factor ligand superfamily member 14 measurement	TNFSF14
2186	rs2230199	A07EA01	Prednisolone	vsig4	1	12.2940184891292	0.14508	age-related macular degeneration|atrophic macular degeneration|blood protein measurement|complement C3 measurement|complement C3B measurement|complement C3D fragment measurement|COVID-19|degeneration of macula and posterior pole|disease progression measurement|drug use measurement|macular degeneration|protein measurement|retinopathy|RNA-binding protein 24 measurement|tyrosine-protein kinase ZAP-70 measurement|v-set and transmembrane domain-containing protein 4 measurement|wet macular degeneration	C3
2189	19:7223973_TTTG_T	A07EA01	Prednisolone	tshb	1	12.2940184891292	0.14508	BMI-adjusted hip circumference|BMI-adjusted waist-hip ratio|body height|free androgen index|goiter|high density lipoprotein cholesterol measurement|hormone measurement|hypothyroidism|metabolic syndrome|reticulocyte count|serum alanine aminotransferase measurement|sex hormone-binding globulin measurement|testosterone measurement|thyroid stimulating hormone amount|triglyceride measurement|triglyceride:HDL cholesterol ratio	INSR
22	rs2493214	A07EA01	Prednisolone	tnfrsf9	1	12.2940184891292	0.14508		PARK7|TNFRSF9
2225	rs4804669	A07EA01	Prednisolone	ebi3_il27	1	12.2940184891292	0.14508	BMI-adjusted waist circumference|body height|etiocholanolone glucuronide measurement|forced expiratory volume|metabolite measurement|monocyte count|protein measurement|sex hormone-binding globulin measurement|testosterone measurement|trypsin-3 measurement|type 2 diabetes mellitus|X-12844 measurement|X-15492 measurement|X-17340 measurement|X-17357 measurement	ZNF799
2229	rs2303731	A07EA01	Prednisolone	cpvl	1	12.2940184891292	0.14508	blood protein measurement|cathepsin L1 measurement	MAN2B1|RPL10P16
2246	rs28413174	A07EA01	Prednisolone	cd6	1	12.2940184891292	0.14508	level of bone marrow stromal antigen 2 in blood serum	BISPR
2256	rs200373	A07EA01	Prednisolone	igf2r	1	12.2940184891292	0.14508	cathepsin L1 measurement|diastolic blood pressure|eosinophil measurement|health study participation	IFI30
2258	rs4531856	A07EA01	Prednisolone	fndc1	1	12.2940184891292	0.14508	BMI-adjusted waist circumference|BMI-adjusted waist-hip ratio|smoking behavior	MIR3188
2261	rs11670056	A07EA01	Prednisolone	ccl22	1	12.2940184891292	0.14508	aspartate aminotransferase measurement|blood phosphate measurement|BMI-adjusted waist circumference|body mass index|coronary artery disease|coronary atherosclerosis|drug use measurement|Dupuytren Contracture|erythrocyte count|Fasciitis|glomerular filtration rate|heart disease|heel bone mineral density|LCN2/RETN protein level ratio in blood|mean corpuscular hemoglobin concentration|occlusion precerebral artery|Red cell distribution width|serum alanine aminotransferase measurement|serum creatinine amount	ELL
2285	rs60969446	A07EA01	Prednisolone	cd1c	1	12.2940184891292	0.14508		-
2330	rs111402121	A07EA01	Prednisolone	tpsab1	1	12.2940184891292	0.14508	granulocyte percentage of myeloid white cells|monocyte count|monocyte percentage of leukocytes|neutrophil percentage of leukocytes|platelet component distribution width|platelet volume	KCNN4
2351	rs61703905	A07EA01	Prednisolone	scgb3a1	1	12.2940184891292	0.14508	basophil count|eosinophil count|eosinophil percentage of granulocytes|eosinophil percentage of leukocytes|erythrocyte volume|mean corpuscular hemoglobin|neutrophil percentage of granulocytes|platelet volume|protein measurement	SYMPK
2446	rs4482455	A07EA01	Prednisolone	ca6	1	12.2940184891292	0.14508		GRHL1
2578	rs13012495	A07EA01	Prednisolone	clec4c	1	12.2940184891292	0.14508		-
2590	rs12470864	A07EA01	Prednisolone	il1rl1	1	12.2940184891292	0.14508	adult onset asthma|allergic disease|allergic rhinitis|asthma|chronic obstructive pulmonary disease|Crohn's disease|drug use measurement|Eczematoid dermatitis|eosinophil count|eosinophil measurement|FEV/FVC ratio|Glucocorticoid use measurement|inflammatory bowel disease|interleukin 1 receptor-like 1 measurement|interleukin-1 receptor-like 1 measurement|Nasal Cavity Polyp|neutrophil count|serum ST2 amount|ST2 protein measurement|ulcerative colitis	IL1RL1
2614	rs201118137	A07EA01	Prednisolone	clec4c	1	12.2940184891292	0.14508	body height|chronic lymphocytic leukemia|heart rate|Hodgkins lymphoma|leukocyte immunoglobulin-like receptor subfamily A member 4 measurement|lymphocyte measurement|lymphoid leukemia|multiple myeloma|non-Hodgkins lymphoma|protein measurement|reticulocyte count|reticulocyte measurement|triglyceride measurement|triglyceride:HDL cholesterol ratio|type 2 diabetes mellitus|urate measurement|uric acid measurement	ACOXL-AS1|MIR4435-2HG
2648	2:135063854_GT_G	A07EA01	Prednisolone	il1rl1	1	12.2940184891292	0.14508		MGAT5
2714	rs1437883	A07EA01	Prednisolone	acp5	1	12.2940184891292	0.14508	fibroblast growth factor 23 amount|hematocrit	-
2719	rs10207044	A07EA01	Prednisolone	pdcd1	1	12.2940184891292	0.14508		STAT4
2754	rs13015993	A07EA01	Prednisolone	tshb	1	12.2940184891292	0.14508	hormone measurement|hypothyroidism|thyroid stimulating hormone amount|Thyrotoxicosis	DIRC3-AS1
2774	rs77623237	A07EA01	Prednisolone	mepe	1	12.2940184891292	0.14508	body height|sclerostin measurement	PID1
2792	rs1050785	A07EA01	Prednisolone	col6a3	1	12.2940184891292	0.14508		COL6A3
2823	rs386812017	A07EA01	Prednisolone	tnfrsf13b	1	12.2940184891292	0.14508	erythrocyte volume|mean corpuscular hemoglobin concentration	SLC23A2
2841	rs1203922	A07EA01	Prednisolone	tshb	1	12.2940184891292	0.14508	drug use measurement|glucose measurement|goiter|HbA1c measurement|hypothyroidism|multinodular goiter|nontoxic goiter|thyroid disease|Thyroid preparation use measurement|thyroid stimulating hormone amount|Toxic Nodular Goiter	-|LNCNEF
2871	rs35915710	A07EA01	Prednisolone	il15	1	12.2940184891292	0.14508		SAMHD1
2916	rs6063502	A07EA01	Prednisolone	cd1c	1	12.2940184891292	0.14508	body height|granulocyte percentage of myeloid white cells|inflammatory bowel disease|monocyte count|monocyte percentage of leukocytes|Oral ulcer|ulcerative colitis	-
2926	rs71327835	A07EA01	Prednisolone	ager	1	12.2940184891292	0.14508		-|RPS4XP3
2974	rs56045941	A07EA01	Prednisolone	cr2	1	12.2940184891292	0.14508	asthma|childhood onset asthma|eosinophil count	RUNX1
3056	rs134041	A07EA01	Prednisolone	cntn5	1	12.2940184891292	0.14508	appendicular lean mass|body height|cartilage thickness measurement|diastolic blood pressure|diastolic blood pressure change measurement|forced expiratory volume|pulse pressure measurement	-
3119	rs3846167	A07EA01	Prednisolone	creld1	1	12.2940184891292	0.14508	blood protein measurement|body height|cysteine-rich with EGF-like domain protein 1 measurement	PRRT3|PRRT3-AS1
3124	rs167408	A07EA01	Prednisolone	cst6	1	12.2940184891292	0.14508		SYN2
3176	rs1491961	A07EA01	Prednisolone	ccl11	1	12.2940184891292	0.14508	basophil count|basophil percentage of granulocytes|basophil percentage of leukocytes|eotaxin measurement	CCR1
318	rs6662696	A07EA01	Prednisolone	tfpi	1	12.2940184891292	0.14508	blood protein measurement|calcium/calmodulin-dependent protein kinase type 1 measurement|e3 ubiquitin-protein ligase pellino homolog 2 measurement|E3 ubiquitin-protein ligase RNF13 measurement|junctophilin-1 measurement|macrovascular complications of diabetes|neuronal pentraxin-2 measurement|paired immunoglobulin-like type 2 receptor alpha measurement|protein measurement|sialic acid-binding Ig-like lectin 11 measurement|solute carrier family 22 member 16 measurement|tissue factor pathway inhibitor amount|uncharacterized protein KIAA0040 measurement|venous thromboembolism	F5
3223	rs11916348	A07EA01	Prednisolone	kit	1	12.2940184891292	0.14508	BMI-adjusted waist-hip ratio|dyslexia|erythrocyte count|glomerular filtration rate|hair color|hematocrit|hemoglobin measurement|serum creatinine amount|triglyceride measurement	MITF
3224	rs1036053	A07EA01	Prednisolone	siglec8	1	12.2940184891292	0.14508	apolipoprotein B measurement|low density lipoprotein cholesterol measurement|non-high density lipoprotein cholesterol measurement|platelet count|platelet crit|total cholesterol measurement	MITF
3238	rs528128538	A07EA01	Prednisolone	tfpi	1	12.2940184891292	0.14508	venous thromboembolism	PROS1
3264	rs2948672	A07EA01	Prednisolone	tpsab1	1	12.2940184891292	0.14508	platelet count|platelet crit	ZBTB20
3291	rs8177245	A07EA01	Prednisolone	meltf	1	12.2940184891292	0.14508	alcohol drinking|blood protein measurement|erythrocyte count|erythrocyte volume|hereditary hemochromatosis type 1|iron biomarker measurement|LDL particle size|mean corpuscular hemoglobin|mean corpuscular hemoglobin concentration|n-acetylated-alpha-linked acidic dipeptidase 2 measurement|potassium voltage-gated channel subfamily F member 1 measurement|serotransferrin measurement|serum hepcidin amount|serum iron amount|total blood protein measurement|total iron binding capacity|transferrin measurement|transferrin saturation measurement	TF
331	rs78037977	A07EA01	Prednisolone	tp53bp1	1	12.2940184891292	0.14508	age at onset|allergic disease|allergic sensitization measurement|childhood onset asthma|mosquito bite reaction itch intensity measurement|type 1 diabetes mellitus|Vitiligo	SLC25A38P1
332	rs4916354	A07EA01	Prednisolone	fcrl2	1	12.2940184891292	0.14508	serum IgM amount	PRDX6-AS1
3328	rs13322435	A07EA01	Prednisolone	spon1	1	12.2940184891292	0.14508	abdominal adipose tissue measurement|abdominal:gluteofemoral adipose tissue ratio measurement|adiponectin measurement|age at menarche|apolipoprotein A 1 measurement|appendicular lean mass|aspartate aminotransferase measurement|bilirubin measurement|birth weight|BMI-adjusted leptin measurement|BMI-adjusted waist circumference|BMI-adjusted waist-hip ratio|body composition measurement|body fat percentage|body height|body height at birth|body mass index|body weight|bone tissue density|calcium measurement|fetal genotype effect measurement|head circumference|heel bone mineral density|hemorrhoid|high density lipoprotein cholesterol measurement|insomnia|leptin measurement|mean corpuscular hemoglobin concentration|metabolic syndrome|monocyte count|neutrophil count|parental genotype effect measurement|placenta mass|platelet count|pulse pressure measurement|red blood cell density|Red cell distribution width|serum alanine aminotransferase measurement|serum albumin amount|smoking behavior|sum of skinfolds|systolic blood pressure|total blood protein measurement|triglyceride measurement|triglyceride:HDL cholesterol ratio|type 2 diabetes mellitus|Varicose veins|visceral adipose tissue quantity|visceral:abdominal adipose tissue ratio measurement|waist-hip ratio	LINC02029
3366	rs6444082	A07EA01	Prednisolone	tshb	1	12.2940184891292	0.14508	blood glucose amount|body mass index|diabetes mellitus|Drugs used in diabetes use measurement|glucose measurement|prostate specific antigen amount|psoriasis|type 2 diabetes mellitus	IGF2BP2
3373	rs2228243	A07EA01	Prednisolone	gnpda1	1	12.2940184891292	0.14508	a disintegrin and metalloproteinase with thrombospondin motifs 13 measurement|blood protein measurement|CD27 antigen measurement|dual specificity mitogen-activated protein kinase kinase 4 measurement|histidine-rich glycoprotein measurement|KAZALD1/VCAM1 protein level ratio in blood|leucine-rich PPR motif-containing protein|mitochondrial measurement|non-histone chromosomal protein HMG-14 measurement|protein DEPP measurement|protein measurement|semaphorin-3A measurement|solute carrier family 35 member G2 measurement|transmembrane protein 87B measurement	HRG
3398	rs6444253	A07EA01	Prednisolone	endou	1	12.2940184891292	0.14508		-
3410	rs12493688	A07EA01	Prednisolone	tshb	1	12.2940184891292	0.14508	goiter|hypothyroidism|multinodular goiter|nontoxic goiter|thyroid stimulating hormone amount|Toxic Nodular Goiter	LINC02036
3446	rs4447862	A07EA01	Prednisolone	npl	1	12.2940184891292	0.14508	gout|serum metabolite measurement|urate measurement|uric acid measurement	SLC2A9
3502	rs11133477	A07EA01	Prednisolone	ager	1	12.2940184891292	0.14508	insulin-like growth factor-binding protein 7 amount	IGFBP7
355	rs33915960	A07EA01	Prednisolone	lilra5	1	12.2940184891292	0.14508	age-related macular degeneration|anaphase-promoting complex subunit 7 measurement|aspartate aminotransferase measurement|beta-defensin 104 measurement|blood protein measurement|calnexin measurement|complement C1s subcomponent measurement|complement factor H measurement|complement factor H-related protein 1 measurement|complement factor H-related protein 2 measurement|COVID-19|DNA repair protein XRCC4 measurement|dynein light chain Tctex-type 3 measurement|endoplasmic reticulum mannosyl-oligosaccharide 1,2-alpha-mannosidase measurement|IGA glomerulonephritis|kidney disease|leucine-rich repeat-containing protein 19 measurement|leukocyte immunoglobulin-like receptor subfamily A member 5 measurement|level of protein ripply3 in blood serum|osteocalcin measurement|prolactin receptor measurement|protein measurement|soluble transferrin receptor measurement|TNF-related apoptosis-inducing ligand measurement	CFH
3572	rs28573147	A07EA01	Prednisolone	c1ql2	1	12.2940184891292	0.14508	aging|allergic rhinitis|Eczematoid dermatitis|JT interval|primary biliary cirrhosis	NFKB1
3589	rs10033900	A07EA01	Prednisolone	cfb	1	12.2940184891292	0.14508	age-related macular degeneration|atrophic macular degeneration|blood protein measurement|complement factor I measurement|COVID-19|wet macular degeneration	CFI
3612	rs1493025	A07EA01	Prednisolone	faslg	1	12.2940184891292	0.14508	leukocyte quantity	-|IL15
3623	rs28367132	A07EA01	Prednisolone	tshb	1	12.2940184891292	0.14508	autoimmune thyroid disease|body height|drug use measurement|hormone measurement|hypothyroidism|sex hormone-binding globulin measurement|thyroid disease|thyroid function|Thyroid preparation use measurement|thyroid stimulating hormone amount	-
3708	rs1421929	A07EA01	Prednisolone	lama4	1	12.2940184891292	0.14508	CD84/ITGA6 protein level ratio in blood|ESAM/LAMA4 protein level ratio in blood|ITGA6/STX8 protein level ratio in blood|ITGA6/THPO protein level ratio in blood|LAMA4/NID1 protein level ratio in blood	ITGA2
3732	rs2338222	A07EA01	Prednisolone	prnd	1	12.2940184891292	0.14508	alkaline phosphatase measurement|apolipoprotein A 1 measurement|appendicular lean mass|asthma|childhood onset asthma|cholesteryl ester measurement|high density lipoprotein cholesterol measurement|intraocular pressure measurement|lymphocyte count	-
3742	rs1700657	A07EA01	Prednisolone	crh	1	12.2940184891292	0.14508	blood protein measurement|corticotropin-releasing factor-binding protein measurement	S100Z
3748	5:78514324_GA_G	A07EA01	Prednisolone	cst6	1	12.2940184891292	0.14508	blood VLDL cholesterol amount|brain attribute|cholesterol to total lipids in large HDL percentage|cholesterol to total lipids in medium VLDL percentage|cholesterol to total lipids in very small VLDL percentage|cholesterol:total lipids ratio|cholesteryl esters to total lipids in medium VLDL percentage|cholesteryl esters to total lipids in very small VLDL percentage|cholesteryl esters:total lipids ratio|fatty acid measurement|forced expiratory volume|free cholesterol to total lipids in large LDL percentage|free cholesterol to total lipids in medium LDL percentage|free cholesterol to total lipids in small VLDL percentage|free cholesterol:total lipids ratio|high density lipoprotein cholesterol measurement|intermediate density lipoprotein measurement|low density lipoprotein cholesterol measurement|metabolic syndrome|phospholipid measurement|phospholipids:total lipids ratio|triglyceride measurement|triglyceride:HDL cholesterol ratio|triglycerides to total lipids in IDL percentage|triglycerides to total lipids in medium VLDL percentage|triglycerides to total lipids in small LDL percentage|triglycerides to total lipids in small VLDL percentage|triglycerides to total lipids in very small VLDL percentage|triglycerides:total lipids ratio|type 2 diabetes mellitus	-|DMGDH
3767	rs28040	A07EA01	Prednisolone	lmod1	1	12.2940184891292	0.14508		CAST
3774	rs111536497	A07EA01	Prednisolone	c1ql2	1	12.2940184891292	0.14508	basophil count|basophil percentage of granulocytes|basophil percentage of leukocytes|eosinophil percentage of leukocytes|mean reticulocyte volume|platelet count	CHD1
3782	rs115320070	A07EA01	Prednisolone	slitrk2	1	12.2940184891292	0.14508		-|MAN2A1-DT
3785	rs3217225	A07EA01	Prednisolone	kit	1	12.2940184891292	0.14508	melanocyte protein PMEL measurement|protein measurement|schizophrenia	MAN2A1|RN7SKP230
3793	rs13171140	A07EA01	Prednisolone	tcl1a	1	12.2940184891292	0.14508	lymphocyte count|PR interval	LINC02240
3794	rs331700	A07EA01	Prednisolone	crh	1	12.2940184891292	0.14508		LINC02240
3807	rs10477741	A07EA01	Prednisolone	c1qa	1	12.2940184891292	0.14508	coronary artery disease	IRF1-AS1|SLC22A5
3825	rs2074612	A07EA01	Prednisolone	dlk1	1	12.2940184891292	0.14508	cognitive function measurement|intelligence	HBEGF|PFDN1
3880	rs12519115	A07EA01	Prednisolone	c1qa	1	12.2940184891292	0.14508		-|ERGIC1
3883	rs12518248	A07EA01	Prednisolone	crh	1	12.2940184891292	0.14508		LINC01863
3884	rs791357	A07EA01	Prednisolone	gfral	1	12.2940184891292	0.14508	basophil count|monocyte count|neutrophil count	LINC01485
3924	rs1294438	A07EA01	Prednisolone	adam23	1	12.2940184891292	0.14508	ADAM23/BSG protein level ratio in blood|BMI-adjusted hip circumference|BMI-adjusted waist circumference|BMI-adjusted waist-hip ratio|body mass index|colorectal cancer|FEV/FVC ratio|gluteofemoral adipose tissue measurement|gout|hip circumference|Inguinal hernia|mammographic density measurement|smoking behavior|Varicose veins|visceral:subcutaneous adipose tissue ratio|waist-hip ratio	-
396	rs2802230	A07EA01	Prednisolone	cd55	1	12.2940184891292	0.14508	blood protein measurement|CD55/ITGB1 protein level ratio in blood|complement decay-accelerating factor measurement	LINC02942
4037	rs35161164	A07EA01	Prednisolone	nos3	1	12.2940184891292	0.14508		-|TSBP1-AS1
4085	rs10223666	A07EA01	Prednisolone	tshb	1	12.2940184891292	0.14508	bladder calculus|BMI-adjusted fasting blood insulin measurement|diastolic blood pressure|glomerular filtration rate|glucose measurement|HbA1c measurement|hematocrit|hemoglobin measurement|hormone measurement|leukocyte quantity|nephrolithiasis|neutrophil count|reticulocyte count|serum creatinine amount|thyroid disease|thyroid stimulating hormone amount|type 2 diabetes mellitus|waist-hip ratio	-|LINC02537
4092	rs113308638	A07EA01	Prednisolone	clec4c	1	12.2940184891292	0.14508	blood phosphate measurement|bone fracture|heel bone mineral density|sclerostin measurement	RUNX2|SUPT3H
4096	rs1048077	A07EA01	Prednisolone	cpvl	1	12.2940184891292	0.14508	blood protein measurement|ectonucleotide pyrophosphatase/phosphodiesterase family member 5 measurement|erythrocyte volume|level of ectonucleotide pyrophosphatase/phosphodiesterase family member 5 in blood serum|mean reticulocyte volume|platelet component distribution width|UDP-glucuronic acid decarboxylase 1 measurement	ENPP4
4186	rs212775	A07EA01	Prednisolone	adamts8	1	12.2940184891292	0.14508	BMI-adjusted hip circumference|body height|glomerular filtration rate|heel bone mineral density|serum albumin amount|serum creatinine amount|triglyceride measurement	EYA4
4194	rs11154902	A07EA01	Prednisolone	penk	1	12.2940184891292	0.14508	CHGB/PTPRN2 protein level ratio in blood|diabetes mellitus|Drugs used in diabetes use measurement|glucose measurement|HbA1c measurement|hemoglobin A1 measurement|secretogranin-1 measurement|type 2 diabetes mellitus	NHEG1|RPL35AP3
4201	rs648396	A07EA01	Prednisolone	klk7	1	12.2940184891292	0.14508	desmoglein-2 measurement|DSG3/DSG4 protein level ratio in blood|protein measurement	PERP
4244	rs1999460	A07EA01	Prednisolone	cd207	1	12.2940184891292	0.14508	rheumatoid arthritis	-|CCR6
425	1:219790867_GT_G	A07EA01	Prednisolone	mepe	1	12.2940184891292	0.14508		-|ZC3H11B
4292	rs13247029	A07EA01	Prednisolone	cr2	1	12.2940184891292	0.14508	alkaline phosphatase measurement|coiled-coil domain-containing protein 126 measurement	-|FCF1P1
4371	rs10808297	A07EA01	Prednisolone	ccl11	1	12.2940184891292	0.14508	basophil count|basophil measurement|blood protein measurement|C-C motif chemokine 24 measurement|CCL11 measurement|CCL24 measurement|eosinophil count|eosinophil percentage of granulocytes|eosinophil percentage of leukocytes|eotaxin measurement|ferritin measurement|Iron deficiency anemia|neutrophil percentage of granulocytes	-
4382	rs42041	A07EA01	Prednisolone	cd1c	1	12.2940184891292	0.14508	appendicular lean mass|BMI-adjusted hip circumference|BMI-adjusted waist circumference|body height|body weight|diastolic blood pressure|lean body mass|pulse pressure measurement|rheumatoid arthritis|systolic blood pressure	CDK6
4391	rs11760352	A07EA01	Prednisolone	nptx2	1	12.2940184891292	0.14508	neuronal pentraxin-2 measurement	-
4392	rs45446698	A07EA01	Prednisolone	oxt	1	12.2940184891292	0.14508	16a-hydroxy DHEA 3-sulfate measurement|17alpha) monosulfate (3) measurement|4-androsten-3alpha,17alpha-diol monosulfate (3) measurement|4-androsten-3beta,17beta-diol disulfate 1 measurement|4-androsten-3beta,17beta-diol disulfate 2 measurement|5alpha-androstan-3alpha,17alpha-diol monosulfate measurement|5alpha-androstan-3alpha,17beta-diol monosulfate (1) measurement|5alpha-androstan-3beta,17alpha-diol disulfate measurement|5alpha-androstan-3beta,17beta-diol disulfate measurement|5alpha-androstan-3beta,17beta-diol monosulfate (2) measurement|5alpha-pregnan-3beta,20beta-diol monosulfate (1) measurement|andro steroid monosulfate C19H28O6S (1) measurement|androstenediol (3alpha|androstenediol (3beta,17beta) disulfate (1) measurement|androstenediol (3beta,17beta) monosulfate (1) measurement|androstenediol (3beta,17beta) monosulfate (2) measurement|androsterone glucuronide measurement|androsterone sulfate measurement|birth weight|body fat percentage|body height|bone tissue density|C-reactive protein measurement|dehydroepiandrosterone sulphate measurement|dehydroisoandrosterone sulfate DHEA-S measurement|DNA repair protein RAD51 homolog 4 measurement|epiandrosterone sulfate measurement|estradiol measurement|estrogen measurement|estrone conjugate measurement|etiocholanolone glucuronide measurement|free androgen index|glyco-beta-muricholate measurement|gout|heel bone mineral density|hormone measurement|lipid measurement|metabolite measurement|metabolonic lactone sulfate measurement|parental genotype effect measurement|serum metabolite measurement|sex hormone-binding globulin measurement|spine bone mineral density|tauro-beta-muricholate measurement|testosterone measurement|urate measurement|uric acid measurement|urinary metabolite measurement|X-17612 measurement|X-21410 measurement|X-21470 measurement|X-24574 measurement|X-24947 measurement	CYP3A7
4397	rs371423364	A07EA01	Prednisolone	tfrc	1	12.2940184891292	0.14508	hematocrit|hemoglobin measurement	-|ACTL6B
4441	rs9656395	A07EA01	Prednisolone	gfral	1	12.2940184891292	0.14508	appendicular lean mass|basal cell carcinoma|body height|erythrocyte count|erythrocyte volume|IGF-1 measurement|leukocyte quantity|mean corpuscular hemoglobin concentration|neutrophil count|red blood cell density	LINC00513
4512	rs10109241	A07EA01	Prednisolone	col1a1	1	12.2940184891292	0.14508	BMI-adjusted waist circumference|BMI-adjusted waist-hip ratio|free cholesterol:total lipids ratio|high density lipoprotein cholesterol measurement|low density lipoprotein cholesterol measurement|triglycerides:total lipids ratio	-|OR7E161P
4537	rs6557841	A07EA01	Prednisolone	klk8	1	12.2940184891292	0.14508		HRURF
4547	rs13278062	A07EA01	Prednisolone	kit	1	12.2940184891292	0.14508	age-related macular degeneration|central serous retinopathy|tumor necrosis factor receptor superfamily member 10A amount|wet macular degeneration	TNFRSF10A
4554	rs2278467	A07EA01	Prednisolone	fcer2	1	12.2940184891292	0.14508	ICAM3/NOTCH1 protein level ratio in blood|protein measurement	ADAM7-AS1
4573	rs6993810	A07EA01	Prednisolone	rgmb	1	12.2940184891292	0.14508		ADAM32|ADAM9
4603	rs6472812	A07EA01	Prednisolone	ebi3_il27	1	12.2940184891292	0.14508	protein measurement|toll-like receptor 4:Lymphocyte antigen 96 complex measurement	LY96
463	rs4149909	A07EA01	Prednisolone	klrb1	1	12.2940184891292	0.14508	age at menopause|basal cell carcinoma|breast carcinoma|eosinophil count|eosinophil percentage of leukocytes|erythrocyte volume|keratinocyte carcinoma|lipoma|mean corpuscular hemoglobin concentration|systolic blood pressure|Uterine leiomyoma	EXO1
4651	rs2279112	A07EA01	Prednisolone	ccn3	1	12.2940184891292	0.14508	appendicular lean mass|body height|CCN3/COL6A3 protein level ratio in blood|CCN3/FAP protein level ratio in blood|CCN3/PGF protein level ratio in blood|diastolic blood pressure|diverticular disease|lean body mass|protein measurement|pulse pressure measurement|systolic blood pressure	-|CCN3
4658	rs34087092	A07EA01	Prednisolone	serpina12	1	12.2940184891292	0.14508	appendicular lean mass|birth weight|body height|cholesterol:total lipids ratio|eosinophil count|eosinophil percentage of leukocytes|lean body mass|low density lipoprotein cholesterol measurement|total cholesterol measurement|vitamin D-binding protein measurement	-
4699	rs10814915	A07EA01	Prednisolone	tshb	1	12.2940184891292	0.14508	alanine measurement|blood glucose amount|body height|chin morphology trait|Drugs used in diabetes use measurement|eye morphology trait|gestational diabetes|glucose measurement|glutamine measurement|HbA1c measurement|hip|hypothyroidism|insomnia|knee|osteoarthritis|thyroid stimulating hormone amount|type 1 diabetes mellitus|type 2 diabetes mellitus	GLIS3
4767	rs12345684	A07EA01	Prednisolone	crh	1	12.2940184891292	0.14508	CXCL12 measurement|mean reticulocyte volume|reticulocyte measurement	-
4835	rs4979500	A07EA01	Prednisolone	tnc	1	12.2940184891292	0.14508	blood protein measurement|cholesteryl ester transfer protein measurement|GDP-fucose protein O-fucosyltransferase 2 measurement|insomnia|prolargin measurement|protein eva-1 homolog C measurement|protein FAM163A measurement|protein measurement|pulmonary surfactant-associated protein C measurement	DELEC1
4850	rs2789512	A07EA01	Prednisolone	ssc5d	1	12.2940184891292	0.14508	carpal tunnel syndrome|cortical thickness|major depressive disorder|mathematical ability|schizophrenia	-|ANGPTL2
4853	rs13283282	A07EA01	Prednisolone	tk1	1	12.2940184891292	0.14508	apolipoprotein B measurement|calcium measurement|cholesterol esters in large LDL measurement|cholesterol esters in medium LDL measurement|esterified cholesterol measurement|free androgen index|free cholesterol in IDL measurement|free cholesterol in large LDL measurement|free cholesterol in medium LDL measurement|free cholesterol in small LDL measurement|free cholesterol measurement|Hypercholesterolemia|hypothyroidism|immature granulocyte count|immature granulocyte measurement|intermediate density lipoprotein measurement|leukocyte quantity|lipid measurement|low density lipoprotein cholesterol measurement|neutrophil count|non-high density lipoprotein cholesterol measurement|phospholipids in IDL measurement|phospholipids in large LDL measurement|platelet count|platelet crit|serum gamma-glutamyl transferase measurement|sex hormone-binding globulin measurement|testosterone measurement|total cholesterol in IDL|total cholesterol in large LDL|total cholesterol in medium LDL|total cholesterol in small LDL|total cholesterol measurement|total lipids in IDL|total lipids in large LDL	PKN3|RN7SL560P
4871	rs3124776	A07EA01	Prednisolone	lamb1	1	12.2940184891292	0.14508	a disintegrin and metalloproteinase with thrombospondin motifs 13 measurement	ADAMTS13|SNORD36A
4881	9:137848925_GTGTGTCTGTGTGCATT_G	A07EA01	Prednisolone	adam8	1	12.2940184891292	0.14508	blood protein measurement|ficolin-1 measurement|monocyte percentage of leukocytes|myeloid leukocyte count|neutrophil count|neutrophil measurement|protein measurement	-
4936	rs41306131	A07EA01	Prednisolone	vsig4	1	12.2940184891292	0.14508		VSIG4
4994	rs147599819	A07EA01	Prednisolone	adam23	1	12.2940184891292	0.14508		HLA-DQA1
500	rs74118031	A07EA01	Prednisolone	mrc1	1	12.2940184891292	0.14508	macrophage mannose receptor 1 measurement|neuroimaging measurement	MIR511
5004	rs2076295	A07EA01	Prednisolone	ager	1	12.2940184891292	0.14508	advanced glycosylation end product-specific receptor amount|chronic obstructive pulmonary disease|FEV/FVC ratio|idiopathic pulmonary fibrosis|interstitial lung disease|postinflammatory pulmonary fibrosis|respiratory system disease|vital capacity	DSP
5069	rs11642657	A07EA01	Prednisolone	cd86	1	12.2940184891292	0.14508	granulocyte percentage of myeloid white cells|leukocyte quantity|monocyte count|monocyte measurement|monocyte percentage of leukocytes|myeloid leukocyte count|neutrophil count	-
5085	rs2168101	A07EA01	Prednisolone	egfr	1	12.2940184891292	0.14508	2-aminobutyrate measurement|alanine measurement|birth weight|blood sodium bicarbonate amount|body height|chloride measurement|diastolic blood pressure|glucose measurement|glutamine measurement|glycine measurement|hemoglobin A1 measurement|histidine measurement|neuroblastoma|parental genotype effect measurement|placenta mass|serum albumin amount|tyrosine measurement	LMO1
5106	rs147453535	A07EA01	Prednisolone	olfm4	1	12.2940184891292	0.14508	basophil count|basophil percentage of leukocytes|eosinophil count|eosinophil percentage of leukocytes|neutrophil percentage of granulocytes	CEBPE
5122	rs11170874	A07EA01	Prednisolone	treml2	1	12.2940184891292	0.14508		MIR148B
5129	rs14597	A07EA01	Prednisolone	egfr	1	12.2940184891292	0.14508	appendicular lean mass	HCP5
5190	rs138854007	A07EA01	Prednisolone	kit	1	12.2940184891292	0.14508	body height	LRP1
52	rs2235910	A07EA01	Prednisolone	lmnb1	1	12.2940184891292	0.14508		PADI2
528	rs2435373	A07EA01	Prednisolone	vcan	1	12.2940184891292	0.14508	basophil measurement|blood protein measurement|BMI-adjusted hip circumference|body height|central corneal thickness|chondroitin sulfate N-acetylgalactosaminyltransferase 2 measurement|cigarettes per day measurement|corneal resistance factor|Inguinal hernia	CSGALNACT2|RASGEF1A
5291	rs2745083	A07EA01	Prednisolone	siglec6	1	12.2940184891292	0.14508		TPSB2
536	rs10857472	A07EA01	Prednisolone	myl3	1	12.2940184891292	0.14508	body height|calcium measurement|creatine kinase measurement|PR interval	C10orf71
571	rs10823397	A07EA01	Prednisolone	ager	1	12.2940184891292	0.14508	CD46/TIMP1 protein level ratio in blood|CD46/TNFRSF14 protein level ratio in blood|NID1/SORT1 protein level ratio in blood|protein measurement	TSPAN15
577	rs41281340	A07EA01	Prednisolone	igf2r	1	12.2940184891292	0.14508		PSAP
587	rs2227566	A07EA01	Prednisolone	lect2	1	12.2940184891292	0.14508	multiple sclerosis|protein measurement|psoriasis vulgaris|systolic blood pressure|urokinase plasminogen activator surface receptor measurement|urokinase-type plasminogen activator measurement	-|C10orf55
591	rs4746340	A07EA01	Prednisolone	il1rl1	1	12.2940184891292	0.14508	balding measurement|magnesium measurement|potassium measurement|QRS duration	LRMDA
619	rs2031610	A07EA01	Prednisolone	faslg	1	12.2940184891292	0.14508	lymphocyte percentage of leukocytes	FAS
638	rs12571098	A07EA01	Prednisolone	olfm4	1	12.2940184891292	0.14508	monocyte count|neutrophil count|risk-taking behaviour	FRAT2
680	rs12413042	A07EA01	Prednisolone	susd5	1	12.2940184891292	0.14508		-
702	rs34481144	A07EA01	Prednisolone	pla2g10	1	12.2940184891292	0.14508		IFITM3
745	rs6486122	A07EA01	Prednisolone	orm1	1	12.2940184891292	0.14508	bilirubin measurement|C-reactive protein measurement|citrate measurement|free androgen index|high density lipoprotein cholesterol measurement|hip|knee|metabolic syndrome|neuroticism measurement|osteoarthritis|plasminogen activator inhibitor 1 measurement|serum albumin amount|sex hormone-binding globulin measurement|testosterone measurement|total knee arthroplasty|triglyceride measurement|triglyceride:HDL cholesterol ratio	BMAL1
770	rs3925584	A07EA01	Prednisolone	tafa5	1	12.2940184891292	0.14508	blood urea nitrogen measurement|cystatin C measurement|glomerular filtration rate|gout|hypertension|serum creatinine amount|urinary system trait	-
784	rs502857	A07EA01	Prednisolone	scgb3a1	1	12.2940184891292	0.14508	blood protein measurement|protein measurement	-
801	rs11039144	A07EA01	Prednisolone	c1ql2	1	12.2940184891292	0.14508	anti-NMDA receptor encephalitis|Antihypertensive use measurement|apolipoprotein A 1 measurement|blood urea nitrogen measurement|blood VLDL cholesterol amount|body mass index|C-reactive protein measurement|cholesterol to total lipids in large LDL percentage|cholesterol to total lipids in medium HDL percentage|cholesterol:total lipids ratio|cholesteryl esters:total lipids ratio|cognitive function measurement|COVID-19|esterified cholesterol measurement|free cholesterol:total lipids ratio|high density lipoprotein cholesterol measurement|hypertension|IGF-1 measurement|insulin measurement|low density lipoprotein cholesterol measurement|lymphocyte percentage of leukocytes|mathematical ability|monocyte count|phospholipids:total lipids ratio|pulse pressure measurement|serum creatinine amount|serum urea amount|systolic blood pressure|total cholesterol measurement|triglyceride measurement|triglycerides to total lipids in medium HDL percentage|triglycerides:total lipids ratio	DDB2|MADD
831	rs2158026	A07EA01	Prednisolone	tpsab1	1	12.2940184891292	0.14508		-|RAB3IL1
853	rs1815739	A07EA01	Prednisolone	mybpc2	1	12.2940184891292	0.14508	bipolar disorder|BMI-adjusted hip circumference|body composition measurement|glomerular filtration rate|growth/differentiation factor 11/8 measurement|insomnia|MSTN/RGMA protein level ratio in blood|photoreceptor cell layer thickness measurement|protein measurement|sleep apnea|ulcerative colitis	ACTN3
886	rs4753126	A07EA01	Prednisolone	cd83	1	12.2940184891292	0.14508	erythrocyte volume	PANX1
975	rs4520607	A07EA01	Prednisolone	slamf7	1	12.2940184891292	0.14508	lymphocyte percentage of leukocytes|psoriasis|thyroid stimulating hormone amount|type 2 diabetes mellitus	ETS1|ETS1-AS1
1986	rs1801689	P01BA02	Hydroxychloroquine	cd302|gdf2	2	3.17633674864948	0.145227	ADP-ribose pyrophosphatase|angiopoietin-related protein 1 measurement|apolipoprotein B measurement|aspartate aminotransferase measurement|aspartate aminotransferase to alanine aminotransferase ratio|ATP-dependent RNA helicase DHX8 measurement|blood VLDL cholesterol amount|body height|C-reactive protein measurement|C5a anaphylatoxin measurement|CASP3/YES1 protein level ratio in blood|CD99/CD99L2 protein level ratio in blood|ceroid-lipofuscinosis neuronal protein 5 measurement|cholesterol esters in large LDL measurement|cholesterol esters in medium LDL measurement|cholesterol in chylomicrons and extremely large VLDL measurement|cholesterol in very small VLDL measurement|cholesterol to total lipids in chylomicrons and extremely large VLDL percentage|cholesterol to total lipids in large VLDL percentage|cholesterol to total lipids in medium VLDL percentage|cholesterol to total lipids in small VLDL percentage|cholesterol to total lipids in very large VLDL percentage|cholesterol:total lipids ratio|cholesteryl ester measurement|cholesteryl esters to total lipids in chylomicrons and extremely large VLDL percentage|cholesteryl esters to total lipids in large VLDL percentage|cholesteryl esters to total lipids in medium LDL percentage|cholesteryl esters to total lipids in medium VLDL percentage|cholesteryl esters to total lipids in small VLDL percentage|cholesteryl esters to total lipids in very large VLDL percentage|cholesteryl esters:total lipids ratio|chylomicron amount|CLEC1B/YES1 protein level ratio in blood|CLIP2/LAT2 protein level ratio in blood|coactosin-like protein measurement|complement C1r subcomponent-like protein measurement|concentration of chylomicrons and extremely large VLDL particles measurement|CRELD2/ERP44 protein level ratio in blood|CRELD2/SUMF2 protein level ratio in blood|CRKL/YES1 protein level ratio in blood|cytochrome c oxidase subunit 6C measurement|Dickkopf-related protein 4 measurement|DnaJ homolog subfamily B member 9 measurement|ectonucleoside triphosphate diphosphohydrolase 5 measurement|ERBB2/PTPRF protein level ratio in blood|ERO1-like protein beta measurement|esterified cholesterol measurement|familial lipoprotein lipase deficiency|fatty acid measurement|free androgen index|free cholesterol in chylomicrons and extremely large VLDL measurement|free cholesterol in IDL measurement|free cholesterol in large LDL measurement|free cholesterol in medium LDL measurement|free cholesterol in small LDL measurement|free cholesterol in very small VLDL measurement|free cholesterol measurement|free cholesterol to total lipids in chylomicrons and extremely large VLDL percentage|free cholesterol to total lipids in large VLDL percentage|free cholesterol to total lipids in medium VLDL percentage|free cholesterol to total lipids in small VLDL percentage|free cholesterol to total lipids in very large VLDL percentage|free cholesterol:total lipids ratio|GDH/6PGL endoplasmic bifunctional protein measurement|glycoprotein measurement|GP6/YES1 protein level ratio in blood|GRAP2/YES1 protein level ratio in blood|high density lipoprotein cholesterol measurement|homeobox protein nanog measurement|HYOU1/PTPRF protein level ratio in blood|IGF-1 measurement|interleukin-13 receptor subunit alpha-1 measurement|interleukin-18 receptor 1 measurement|intermediate density lipoprotein measurement|LDL particle size|leukocyte quantity|lipid measurement|lipoprotein A measurement|low density lipoprotein cholesterol measurement|LYN/YES1 protein level ratio in blood|matrix extracellular phosphoglycoprotein amount|melanoma-associated antigen 10 measurement|MET/PTPRF protein level ratio in blood|mitochondrial fission regulator 1 measurement|mitochondrial measurement|MPIG6B/YES1 protein level ratio in blood|N-acetylglucosaminylasparagine measurement|NAD-dependent protein deacetylase sirtuin-2 measurement|natural cytotoxicity triggering receptor 2 measurement|non-high density lipoprotein cholesterol measurement|olfactomedin-4 measurement|phospholipid measurement|phospholipids in chylomicrons and extremely large VLDL measurement|phospholipids in IDL measurement|phospholipids in large LDL measurement|phospholipids in VLDL measurement|phospholipids:total lipids ratio|PLA2G4A/YES1 protein level ratio in blood|platelet count|platelet crit|PR domain zinc finger protein 4 measurement|protein fam107a measurement|protein measurement|protein phosphatase 1 regulatory subunit 3B measurement|prothrombin time measurement|receptor tyrosine-protein kinase erbb-4 measurement|serum alanine aminotransferase measurement|serum albumin amount|serum gamma-glutamyl transferase measurement|sex hormone-binding globulin measurement|spermatogenesis-associated protein 9 measurement|sphingomyelin measurement|testosterone measurement|TNF-related apoptosis-inducing ligand measurement|total cholesterol in IDL|total cholesterol in large LDL|total cholesterol in medium LDL|total cholesterol in small LDL|total cholesterol measurement|total lipids in chylomicrons and extremely large VLDL measurement|total lipids in IDL|total lipids in large LDL|total lipids in large VLDL|total lipids in small LDL|total lipids in very large VLDL measurement|total lipids in very small VLDL measurement|transmembrane protein 52 measurement|triglyceride measurement|triglyceride:HDL cholesterol ratio|triglycerides in chylomicrons and extremely large VLDL measurement|triglycerides in IDL measurement|triglycerides in large LDL measurement|triglycerides in large VLDL measurement|triglycerides in medium LDL measurement|triglycerides in very large VLDL measurement|triglycerides in VLDL measurement|triglycerides to phosphoglycerides ratio|triglycerides to total lipids in chylomicrons and extremely large VLDL percentage|triglycerides to total lipids in large VLDL percentage|triglycerides to total lipids in medium VLDL percentage|triglycerides to total lipids in small VLDL percentage|triglycerides to total lipids in very large VLDL percentage|triglycerides:total lipids ratio|uncharacterized protein C10orf35 measurement|VLDL particle size	APOH|PRKCA
2680	rs75166367	R03AC02	Salbutamol	adam22|rgmb	2	3.16722741305247	0.14541		-
4644	8:116659232_TTTTG_T	G03AA09	Desogestrel |Ethinyl Estradiol	cr1	1	6.93492046673568	0.145596	blood VLDL cholesterol amount|cholesteryl ester measurement|chronotype measurement|esterified cholesterol measurement|free cholesterol measurement|intermediate density lipoprotein measurement|lipid measurement|low density lipoprotein cholesterol measurement|phospholipid measurement|phospholipids:total lipids ratio|total cholesterol measurement|triglyceride measurement	TRPS1
5038	rs4760	G03AA09	Desogestrel |Ethinyl Estradiol	tnfsf10	1	6.93492046673568	0.145596	Abdominal Aortic Aneurysm|basophil count|blood protein measurement|body height|CA4/FOLR2 protein level ratio in blood|CD300E/TNFRSF1B protein level ratio in blood|CEACAM8/PGLYRP1 protein level ratio in blood|CEACAM8/VNN2 protein level ratio in blood|EFNA4/TNFRSF10B protein level ratio in blood|ENG/NOTCH1 protein level ratio in blood|ENG/TNFRSF10C protein level ratio in blood|ENG/TNFSF10 protein level ratio in blood|eosinophil count|eosinophil percentage of leukocytes|granulocyte count|granulocyte percentage of myeloid white cells|high density lipoprotein cholesterol measurement|immature granulocyte count|leukocyte quantity|leukopenia|level of tumor necrosis factor receptor superfamily member 10C in blood|level of tumor necrosis factor receptor superfamily member 10C in blood serum|lymphocyte count|lymphocyte percentage of leukocytes|mitochondrial DNA measurement|monocyte percentage of leukocytes|myeloid leukocyte count|neutrophil count|neutrophil measurement|neutrophil percentage of granulocytes|neutrophil percentage of leukocytes|platelet count|platelet crit|protein measurement|TNF-related apoptosis-inducing ligand measurement|triglyceride:HDL cholesterol ratio|tumor necrosis factor ligand superfamily member 10 amount|urokinase plasminogen activator surface receptor measurement	PLAUR
2530	rs12995151	R03AK06	Salmeterol |Fluticasone Propionate	stab2	1	7.03712389095801	0.14576		-
5016	rs603424	R03AK06	Salmeterol |Fluticasone Propionate	cntn1	1	7.03712389095801	0.14576	1-(1-enyl-palmitoyl)-2-palmitoleoyl-GPC (P-16:0/16:1) measurement|1-(1-enyl-stearoyl)-2-arachidonoyl-GPC (P-18:0/20:4) measurement|1-(1-enyl-stearoyl)-2-oleoyl-GPC (P-18:0/18:1) measurement|1-palmitoleoyl-GPC (16:1) measurement|1-palmitoleoylglycerol (16:1) measurement|18:1 measurement|2-palmitoleoyl-GPC (16:1) measurement|5-dodecenoate 12:1n7 measurement|5-dodecenoylcarnitine (C12:1) measurement|9-hydroxystearate measurement|acylcarnitine measurement|alkaline phosphatase measurement|apolipoprotein B measurement|BMI-adjusted waist circumference|body height|bone tissue density|carnitine measurement|ceramide measurement|cholesteryl ester 16:1 measurement|coronary artery disease|decadienedioic acid (C10:2-DC) measurement|diastolic blood pressure|diglyceride measurement|eicosanoids measurement|fatty acid measurement|HbA1c measurement|heel bone mineral density|hemoglobin A1 measurement|heptadecanoic acid measurement|LDL particle size|level of oxylipin in blood plasma|level of Phosphatidylcholine (16:1_18:1) in blood serum|level of Phosphatidylcholine (O-18:0_16:1) in blood serum|level of Sterol ester (27:1/16:1) in blood serum|low density lipoprotein cholesterol measurement|lymphocyte count|lysophosphatidylcholine 16:1 measurement|lysophosphatidylcholine 17:1 measurement|lysophosphatidylcholine measurement|margarate 17:0 measurement|metabolite measurement|monounsaturated fatty acids; 16:1|myristate 14:0-to-myristoleate 14:1n5 ratio|myristoleate 14:1n5 measurement|palmitoleate 16:1n7 measurement|palmitoleic acid measurement|palmitoleoyl-linoleoyl-glycerol (16:1/18:2) [1] measurement|palmitoleoylcarnitine (C16:1) measurement|phosphatidylcholine measurement|phospholipid measurement|phospholipids:total lipids ratio|platelet volume|Red cell distribution width|saturated fatty acids to total fatty acids percentage|serum metabolite measurement|skin disease|stearate 18:0 measurement|stearic acid measurement|stearoylcarnitine measurement|systolic blood pressure|tetradecadienedioate (C14:2-DC) measurement|total cholesterol measurement|triacylglycerol 48:3 measurement|triacylglycerol 50:1 measurement|triacylglycerol 50:2 measurement|triacylglycerol 50:3 measurement|triacylglycerol 51:1 measurement|triacylglycerol 52:3 measurement|vaccenic acid measurement	PKD2L1
1894	rs9916257	G03FA01	Norethisterone |Estradiol	faslg|siglec7	2	3.28932824848959	0.146057	blood protein measurement|eosinophil count|GZMB/IL15 protein level ratio in blood|leukocyte quantity|lymphocyte count|lymphocyte measurement|myeloid leukocyte count	SLFN12L
498	rs12359178	G03FA01	Norethisterone |Estradiol	plau|tgfbr3	2	3.28932824848959	0.146057		MRC1|MIR511
5042	rs41341748	G03FA01	Norethisterone |Estradiol	itga5|masp1	2	3.28932824848959	0.146057	BMI-adjusted waist-hip ratio|complement C1q tumor necrosis factor-related protein 5 measurement|galectin-3-binding protein measurement|macrophage scavenger receptor types I and II measurement|protein measurement|transferrin glycosylation measurement	MSR1
925	rs964184	A10BB09	Gliclazide	angptl4|gcg|pth	3	2.40374214716494	0.146079	1-linoleoylglycerol (18:2) measurement|1-margaroyl-2-linoleoyl-GPC (17:0/18:2) measurement|1-palmitoyl-2-docosahexaenoyl-GPC (16:0/22:6) measurement|1-palmitoyl-2-linoleoyl-GPC (16:0/18:2) measurement|1-palmitoyl-2-linoleoyl-GPE (16:0/18:2) measurement|1-palmitoyl-2-stearoyl-GPC (16:0/18:0) measurement|1-stearoyl-2-arachidonoyl-GPE (18:0/20:4) measurement|1-stearoyl-2-arachidonoyl-GPI (18:0/20:4) measurement|1-stearoyl-2-linoleoyl-GPC (18:0/18:2) measurement|1-stearoyl-2-linoleoyl-GPE (18:0/18:2) measurement|1-stearoyl-2-linoleoyl-GPI (18:0/18:2) measurement|1-stearoyl-2-oleoyl-GPI (18:0/18:1) measurement|1-stearoyl-GPE (18:0) measurement|18:1 measurement|Abdominal Aortic Aneurysm|acetoacetate measurement|acetone measurement|Agents acting on the renin-angiotensin system use measurement|alanine measurement|aneurysm|angina pectoris|antihyperlipidemic drug use measurement|Antithrombotic agent use measurement|aortic aneurysm|apolipoprotein A 1 measurement|apolipoprotein A-V measurement|apolipoprotein B measurement|apolipoprotein B to apolipoprotein A1 ratio|aspartate aminotransferase measurement|aspartate aminotransferase to alanine aminotransferase ratio|aspirin use measurement|bilirubin measurement|blood metabolite measurement|blood protein measurement|blood VLDL cholesterol amount|CASP3/SULT1A1 protein level ratio in blood|CDKN1A/ENO2 protein level ratio in blood|CDKN1A/FXN protein level ratio in blood|cholesterol efflux capacity measurement|cholesterol esters in large HDL measurement|cholesterol esters in large LDL measurement|cholesterol esters in large VLDL measurement|cholesterol esters in medium LDL measurement|cholesterol esters in medium VLDL measurement|cholesterol in chylomicrons and extremely large VLDL measurement|cholesterol in large HDL measurement|cholesterol in large VLDL measurement|cholesterol in medium LDL measurement|cholesterol in medium VLDL measurement|cholesterol in small LDL measurement|cholesterol in small VLDL measurement|cholesterol in very large HDL measurement|cholesterol in very large VLDL measurement|cholesterol in very small VLDL measurement|cholesterol to total lipids in IDL percentage|cholesterol to total lipids in large HDL percentage|cholesterol to total lipids in large LDL percentage|cholesterol to total lipids in large VLDL percentage|cholesterol to total lipids in medium HDL percentage|cholesterol to total lipids in medium LDL percentage|cholesterol to total lipids in medium VLDL percentage|cholesterol to total lipids in small HDL percentage|cholesterol to total lipids in small VLDL percentage|cholesterol to total lipids in very large VLDL percentage|cholesterol to total lipids in very small VLDL percentage|cholesterol:total lipids ratio|cholesteryl ester 16:0 measurement|cholesteryl ester 16:1 measurement|cholesteryl ester 16:2 measurement|cholesteryl ester 18:0 measurement|cholesteryl ester 18:1 measurement|cholesteryl ester 18:2 measurement|cholesteryl ester 18:3 measurement|cholesteryl ester 20:3 measurement|cholesteryl ester 20:4 measurement|cholesteryl ester 20:5 measurement|cholesteryl ester measurement|cholesteryl esters to total lipids in IDL percentage|cholesteryl esters to total lipids in large HDL percentage|cholesteryl esters to total lipids in large LDL percentage|cholesteryl esters to total lipids in large VLDL percentage|cholesteryl esters to total lipids in medium HDL percentage|cholesteryl esters to total lipids in medium LDL percentage|cholesteryl esters to total lipids in medium VLDL percentage|cholesteryl esters to total lipids in small HDL percentage|cholesteryl esters to total lipids in small LDL percentage|cholesteryl esters to total lipids in small VLDL percentage|cholesteryl esters to total lipids in very large HDL percentage|cholesteryl esters to total lipids in very large VLDL percentage|cholesteryl esters to total lipids in very small VLDL percentage|cholesteryl esters:total lipids ratio|chylomicron amount|concentration of chylomicrons and extremely large VLDL particles measurement|concentration of large LDL particles measurement|coronary artery disease|coronary atherosclerosis|cytochrome p450 3a4 measurement|DCN1-like protein 5 measurement|degree of unsaturation measurement|diacylglycerol 32.2 measurement|diacylglycerol 33:1 measurement|diacylglycerol 34:0 measurement|diacylglycerol 34:1 measurement|diacylglycerol 34:2 measurement|diacylglycerol 34:3 measurement|diacylglycerol 36:1 measurement|diacylglycerol 36:2 measurement|diacylglycerol 36:3 measurement|diacylglycerol 36:4 measurement|diacylglycerol 44:6 measurement|diacylglycerol 44:7 measurement|diet measurement|diglyceride measurement|disease|docosahexaenoic acid measurement|docosahexaenoic acid to total fatty acids percentage|drug use measurement|erythrocyte volume|essential hypertension|esterified cholesterol measurement|familial hyperlipidemia|familial lipoprotein lipase deficiency|family history|fatty acid change measurement|fatty acid measurement|free cholesterol in chylomicrons and extremely large VLDL measurement|free cholesterol in large HDL measurement|free cholesterol in large VLDL measurement|free cholesterol in medium VLDL measurement|free cholesterol in small VLDL measurement|free cholesterol in very large HDL measurement|free cholesterol in very large VLDL measurement|free cholesterol in very small VLDL measurement|free cholesterol in VLDL measurement|free cholesterol measurement|free cholesterol to total lipids in chylomicrons and extremely large VLDL percentage|free cholesterol to total lipids in IDL percentage|free cholesterol to total lipids in large HDL percentage|free cholesterol to total lipids in large LDL percentage|free cholesterol to total lipids in medium HDL percentage|free cholesterol to total lipids in medium LDL percentage|free cholesterol to total lipids in medium VLDL percentage|free cholesterol to total lipids in small LDL percentage|free cholesterol to total lipids in small VLDL percentage|free cholesterol to total lipids in very large VLDL percentage|free cholesterol to total lipids in very small VLDL percentage|free cholesterol:total lipids ratio|glycoprotein measurement|HDL particle size|heart disease|hematocrit|high density lipoprotein cholesterol measurement|HMG CoA reductase inhibitor use measurement|Hypercholesterolemia|hyperlipidemia|Hyperlipidemia|hypertension|Hypertriglyceridemia|ig Kappa chain V-I region HK102- like measurement|inactive gamma-glutamyltranspeptidase 2 measurement|intermediate density lipoprotein measurement|isoleucine measurement|kit ligand amount|LDL particle size|LDLR/MEGF9 protein level ratio in blood|leucine measurement|level of 1-palmitoyl-2-linoleoyl-sn-glycerol in blood|level of Diacylglycerol (16:0_18:1) in blood serum|level of Phosphatidylcholine (16:0_18:2) in blood serum|level of Phosphatidylcholine (17:0_18:2) in blood serum|level of Phosphatidylcholine (18:0_18:2) in blood serum|level of Phosphatidylcholine (O-16:1_18:1) in blood serum|level of Phosphatidylethanolamine (18:0_18:2) in blood serum|level of Phosphatidylinositol (16:0_18:1) in blood serum|level of Phosphatidylinositol (18:0_18:1) in blood serum|level of Phosphatidylinositol (18:0_18:2) in blood serum|level of Phosphatidylinositol (18:0_20:3) in blood serum|level of Phosphatidylinositol (18:0_20:4) in blood serum|level of Triacylglycerol (49:2) in blood serum|level of Triacylglycerol (51:3) in blood serum|level of Triacylglycerol (51:4) in blood serum|level of Triacylglycerol (53:3) in blood serum|level of Triacylglycerol (53:4) in blood serum|level of triacylglycerol (56:6) in blood serum|linoleic acid measurement|linoleoyl-arachidonoyl-glycerol (18:2/20:4) [1] measurement|linoleoyl-linolenoyl-glycerol (18:2/18:3) [2] measurement|linoleoyl-linoleoyl-glycerol (18:2/18:2) [1] measurement|lipid measurement|lipoprotein measurement|lipoprotein-associated phospholipase A(2) measurement|low density lipoprotein cholesterol measurement|low density lipoprotein triglyceride measurement|lysophosphatidylcholine measurement|mean corpuscular hemoglobin concentration|mean reticulocyte volume|metabolic disease|metabolic syndrome|metabolite measurement|monocyte count|monounsaturated fatty acids; 16:1|N-palmitoyl-sphingosine (d18:1/16:0) measurement|neurexophilin-3 measurement|non-high density lipoprotein cholesterol measurement|nucleosome assembly protein 1-like 2 measurement|oleoyl-arachidonoyl-glycerol (18:1/20:4) [1] measurement|oleoyl-linoleoyl-glycerol (18:1/18:2) [1] measurement|oleoyl-linoleoyl-glycerol (18:1/18:2) [2] measurement|oleoyl-oleoyl-glycerol (18:1/18:1) [1] measurement|oleoyl-oleoyl-glycerol (18:1/18:1) [2] measurement|omega-3 polyunsaturated fatty acid measurement|omega-6 polyunsaturated fatty acid measurement|omega-6:omega-3 polyunsaturated fatty acid ratio|palmitoleoyl-linoleoyl-glycerol (16:1/18:2) [1] measurement|palmitoyl-linoleoyl-glycerol (16:0/18:2) [1] measurement|palmitoyl-linoleoyl-glycerol (16:0/18:2) [2] measurement|PDLIM7/SRC protein level ratio in blood|PH and SEC7 domain-containing protein 2 measurement|phosphatidate measurement|phosphatidylcholine measurement|phosphatidylethanolamine measurement|phosphatidylinositol measurement|phosphoglycerides measurement|phospholipid measurement|phospholipids in chylomicrons and extremely large VLDL measurement|phospholipids in IDL measurement|phospholipids in large HDL measurement|phospholipids in large LDL measurement|phospholipids in large VLDL measurement|phospholipids in medium LDL measurement|phospholipids in medium VLDL measurement|phospholipids in small LDL measurement|phospholipids in small VLDL measurement|phospholipids in very large HDL measurement|phospholipids in very large VLDL measurement|phospholipids in very small VLDL measurement|phospholipids in VLDL measurement|phospholipids:total lipids ratio|platelet component distribution width|platelet count|platelet volume|polyunsaturated fatty acid measurement|polyunsaturated fatty acids to monounsaturated fatty acids ratio|polyunsaturated fatty acids to total fatty acids percentage|protein CEI measurement|protein measurement|protocadherin beta-10 measurement|PTPN6/YES1 protein level ratio in blood|quinone oxidoreductase-like protein 1 measurement|Red cell distribution width|remnant cholesterol measurement|response to high fat food intake|response to vitamin|reticulocyte count|reticulocyte measurement|rho GTPase-activating protein 36 measurement|saturated fatty acids measurement|serum creatinine amount|serum metabolite measurement|sleep duration trait|sodium-coupled monocarboxylate transporter 1 measurement|sphingomyelin measurement|SRC/SULT1A1 protein level ratio in blood|sterol measurement|total cholesterol change measurement|total cholesterol in large LDL|total cholesterol in large VLDL|total cholesterol in medium LDL|total cholesterol in medium VLDL|total cholesterol in small LDL|total cholesterol in small VLDL|total cholesterol measurement|total lipids in chylomicrons and extremely large VLDL measurement|total lipids in IDL|total lipids in large HDL|total lipids in large LDL|total lipids in large VLDL|total lipids in lipoprotein particles measurement|total lipids in medium LDL|total lipids in medium VLDL|total lipids in small LDL|total lipids in small VLDL|total lipids in very large HDL measurement|total lipids in very large VLDL measurement|total lipids in very small VLDL measurement|total lipids in VLDL measurement|triacylglycerol 48:1 measurement|triacylglycerol 48:2 measurement|triacylglycerol 48:3 measurement|triacylglycerol 50:1 measurement|triacylglycerol 50:2 measurement|triacylglycerol 50:3 measurement|triacylglycerol 50:4 measurement|triacylglycerol 50:5 measurement|triacylglycerol 51:2 measurement|triacylglycerol 52:2 measurement|triacylglycerol 52:3 measurement|triacylglycerol 52:4 measurement|triacylglycerol 52:5 measurement|triacylglycerol 52:6 measurement|triacylglycerol 53:2 measurement|triacylglycerol 54:2 measurement|triacylglycerol 54:3 measurement|triacylglycerol 54:4 measurement|triacylglycerol 54:5 measurement|triacylglycerol 54:6 measurement|triacylglycerol 54:7 measurement|triacylglycerol 56:3 measurement|triacylglycerol 56:4 measurement|triacylglycerol 56:5 measurement|triacylglycerol 56:6 measurement|triacylglycerol 56:7 measurement|triacylglycerol 56:8 measurement|triacylglycerol 58:7 measurement|triacylglycerol 58:8 measurement|triglyceride change measurement|triglyceride measurement|triglyceride:HDL cholesterol ratio|triglycerides in chylomicrons and extremely large VLDL measurement|triglycerides in HDL measurement|triglycerides in IDL measurement|triglycerides in large LDL measurement|triglycerides in large VLDL measurement|triglycerides in LDL measurement|triglycerides in medium HDL measurement|triglycerides in medium LDL measurement|triglycerides in medium VLDL measurement|triglycerides in small HDL measurement|triglycerides in small LDL measurement|triglycerides in small VLDL measurement|triglycerides in very large HDL measurement|triglycerides in very large VLDL measurement|triglycerides in very small VLDL measurement|triglycerides in VLDL measurement|triglycerides to phosphoglycerides ratio|triglycerides to total lipids in IDL percentage|triglycerides to total lipids in large HDL percentage|triglycerides to total lipids in large LDL percentage|triglycerides to total lipids in medium HDL percentage|triglycerides to total lipids in medium LDL percentage|triglycerides to total lipids in medium VLDL percentage|triglycerides to total lipids in small HDL percentage|triglycerides to total lipids in small LDL percentage|triglycerides to total lipids in small VLDL percentage|triglycerides to total lipids in very large HDL percentage|triglycerides to total lipids in very large VLDL percentage|triglycerides to total lipids in very small VLDL percentage|triglycerides:total lipids ratio|tRNA (guanine-N(7)-)-methyltransferase measurement|valine measurement|vitamin D deficiency|vitamin D measurement|vitamin E measurement|VLDL particle size|X-03094 measurement|X-24870 measurement	BUD13-DT|BUD13
4473	rs10265221	G03AA12	Ethinyl Estradiol |Drospirenone	tff3	1	7.26786926902081	0.146112	Abnormality of metabolism/homeostasis|Agents acting on the renin-angiotensin system use measurement|anemia|anemia (phenotype)|Antihypertensive use measurement|bladder calculus|blood sodium bicarbonate amount|blood urea nitrogen measurement|Calcium channel blocker use measurement|calcium measurement|chronic kidney disease|creatine measurement|cystatin C measurement|diastolic blood pressure|diastolic blood pressure change measurement|drug use measurement|erythrocyte count|essential hypertension|glomerular filtration rate|gout|hematocrit|hemoglobin measurement|hypertension|hypertensive heart disease|kidney disease|kidney failure|nephrolithiasis|potassium measurement|pulse pressure measurement|serum creatinine amount|systolic blood pressure|urate measurement|uric acid measurement|uromodulin measurement	PRKAG2
2340	rs1065853	G03AA05	Norethisterone |Ethinyl Estradiol	angptl3|rtn4r	2	3.15068067480088	0.146387	Alzheimer disease|apolipoprotein A 1 measurement|apolipoprotein B measurement|blood VLDL cholesterol amount|cholesterol:total lipids ratio|cholesteryl ester 16:0 measurement|cholesteryl ester 18:0 measurement|cholesteryl ester 18:2 measurement|cholesteryl ester measurement|cholesteryl esters:total lipids ratio|chylomicron amount|coronary artery disease|esterified cholesterol measurement|free cholesterol measurement|free cholesterol:total lipids ratio|high density lipoprotein cholesterol measurement|Hypercholesterolemia|intermediate density lipoprotein measurement|LDL cholesterol change measurement|lipid measurement|lipoprotein measurement|low density lipoprotein cholesterol measurement|phosphatidylcholine measurement|phospholipid measurement|phospholipids:total lipids ratio|response to statin|sphingomyelin measurement|total cholesterol measurement|triglyceride measurement|triglycerides:total lipids ratio	APOC1|APOE|APOC1P1
2819	rs150622725	P01BA02	Hydroxychloroquine	nos3	1	6.89953220227962	0.146504	ADGRE2/SIGLEC1 protein level ratio in blood|blood protein measurement|BTN2A1/SIGLEC1 protein level ratio in blood|calpastatin measurement|CD163/SIGLEC1 protein level ratio in blood|collectin-12 measurement|CSF1/SIGLEC1 protein level ratio in blood|delta-2 measurement|galectin-3-binding protein measurement|glutamate receptor ionotropic|LGALS9/SIGLEC1 protein level ratio in blood|MARCO/SIGLEC1 protein level ratio in blood|protein measurement|protocadherin alpha-4 measurement|serum gamma-glutamyl transferase measurement|sialoadhesin measurement|SIGLEC1/SSC5D protein level ratio in blood|SIGLEC1/TNFRSF21 protein level ratio in blood	SIGLEC1|-
2106	rs9959832	A10A	Insulin	anpep|cdhr2|grpel1	3	2.52495227462816	0.146569		-
4790	rs10984499	A10A	Insulin	dag1|prss27|tnfrsf11a	3	2.52495227462816	0.146569		HEMGN|-|FOXE1|Y_RNA
629	rs2068888	A10A	Insulin	mfge8|nfasc|plxnb2	3	2.52495227462816	0.146569	apolipoprotein B measurement|blood VLDL cholesterol amount|cholesteryl ester measurement|chylomicron amount|free cholesterol measurement|free cholesterol:total lipids ratio|glomerular filtration rate|high density lipoprotein cholesterol measurement|lipid measurement|low density lipoprotein cholesterol measurement|phospholipid measurement|phospholipids:total lipids ratio|tea consumption measurement|total cholesterol measurement|triglyceride measurement|triglyceride:HDL cholesterol ratio|triglycerides:total lipids ratio	CYP26A1|-
3772	rs2927608	A10BG02	Rosiglitazone	timd4	1	6.86889671321554	0.146775		LNPEP|ERAP2
608	rs9633740	A10BG02	Rosiglitazone	ldlr	1	6.86889671321554	0.146775		TSPAN14|TSPAN14-AS1
608	rs9633740	G03FB05	Norethisterone |Estradiol|Levonorgestrel |Estradiol	megf9	1	6.86889671321554	0.146775		TSPAN14|TSPAN14-AS1
865	rs139130389	C10AB02	Bezafibrate	il13ra1	1	6.86889671321554	0.146775		FOLR3|-
2763	rs13412535	D11AX18	Diclofenac	uxs1	1	7.05735604197446	0.147081	ANGPT1/PDGFA protein level ratio in blood|ANGPT1/PDGFB protein level ratio in blood|APP/PDGFA protein level ratio in blood|APP/PDGFB protein level ratio in blood|APP/PPP1R12A protein level ratio in blood|APRT/CD63 protein level ratio in blood|ARHGEF12/CLIP2 protein level ratio in blood|AXIN1/CLIP2 protein level ratio in blood|BCR/CLIP2 protein level ratio in blood|blood protein measurement|CASP3/PDGFB protein level ratio in blood|CCL13 measurement|CCL17/PDGFB protein level ratio in blood|CCL22/PDGFB protein level ratio in blood|CCL28/PDGFB protein level ratio in blood|CD40LG/DAB2 protein level ratio in blood|CDC37/PPP1R12A protein level ratio in blood|CDKN1A/DAB2 protein level ratio in blood|CLEC1B/DAB2 protein level ratio in blood|CLEC1B/EGF protein level ratio in blood|CLIP2/DAPP1 protein level ratio in blood|CLIP2/DECR1 protein level ratio in blood|CLIP2/DNAJA2 protein level ratio in blood|CLIP2/LAT2 protein level ratio in blood|CLIP2/NT5C3A protein level ratio in blood|CLIP2/PDLIM7 protein level ratio in blood|CLIP2/PLXNA4 protein level ratio in blood|CLIP2/PPP1R9B protein level ratio in blood|CNST/PRKAR1A protein level ratio in blood|CRKL/EGF protein level ratio in blood|DAB2/DAPP1 protein level ratio in blood|DAB2/ERBIN protein level ratio in blood|DAB2/FKBP1B protein level ratio in blood|DAB2/FKBP5 protein level ratio in blood|DAB2/GRAP2 protein level ratio in blood|DAB2/LYN protein level ratio in blood|DAB2/MAX protein level ratio in blood|DAB2/NCK2 protein level ratio in blood|DAB2/TBL1X protein level ratio in blood|DAB2/VASH1 protein level ratio in blood|DAG1/PDGFB protein level ratio in blood|DIABLO/PRKAR1A protein level ratio in blood|DKK1/PDGFA protein level ratio in blood|DKK1/PDGFB protein level ratio in blood|DNPH1/PDGFB protein level ratio in blood|DOK2/PPP1R12A protein level ratio in blood|EGF/GP6 protein level ratio in blood|EGF/MGLL protein level ratio in blood|EGF/PPIB protein level ratio in blood|ESAM/PDGFB protein level ratio in blood|F2R/PDGFB protein level ratio in blood|Fc receptor-like protein 4 measurement|FIS1/PDGFB protein level ratio in blood|FUT8/PDGFA protein level ratio in blood|FYB1/PDGFB protein level ratio in blood|FYB1/PPP1R12A protein level ratio in blood|glia-derived nexin measurement|HBEGF/PDGFA protein level ratio in blood|HBEGF/PDGFB protein level ratio in blood|HCLS1/LAT protein level ratio in blood|HGF/PDGFB protein level ratio in blood|HPCAL1/LAT protein level ratio in blood|HTRA2/PPP1R12A protein level ratio in blood|inflammatory biomarker measurement|ITGB1BP2/PPP1R12A protein level ratio in blood|LAMA4/PDGFB protein level ratio in blood|LAT/LYN protein level ratio in blood|LAT/PDGFA protein level ratio in blood|LAT/PLXNA4 protein level ratio in blood|LAT/VASH1 protein level ratio in blood|LBR/PPP1R12A protein level ratio in blood|MAP2K6/PPP1R12A protein level ratio in blood|MPIG6B/PDGFB protein level ratio in blood|MSRA/PPP1R12A protein level ratio in blood|neurexophilin-1 measurement|P4HB/PPP1R12A protein level ratio in blood|PDGFA/PDGFB protein level ratio in blood|PDGFA/SERPINE1 protein level ratio in blood|PDGFA/SPARC protein level ratio in blood|PDGFA/VEGFC protein level ratio in blood|PDGFB/PTPN6 protein level ratio in blood|PDGFB/SDC4 protein level ratio in blood|PDGFB/SNAP29 protein level ratio in blood|PDGFB/SPARC protein level ratio in blood|PDGFB/SPINT2 protein level ratio in blood|PDGFB/ST6GAL1 protein level ratio in blood|PDGFB/TIMP3 protein level ratio in blood|PDGFB/TNFSF13 protein level ratio in blood|PDGFB/UXS1 protein level ratio in blood|PDGFB/VEGFC protein level ratio in blood|PLA2G4A/PPP1R12A protein level ratio in blood|platelet quantity|platelet volume|platelet-derived growth factor complex BB dimer amount|platelet-derived growth factor D measurement|platelet-derived growth factor subunit B amount|PPP1R12A/PPP1R9B protein level ratio in blood|PPP1R12A/RILP protein level ratio in blood|PPP1R12A/SKAP2 protein level ratio in blood|PPP1R12A/SNAP29 protein level ratio in blood|PPP1R12A/SPARC protein level ratio in blood|PPP1R12A/TJAP1 protein level ratio in blood|PPP1R12A/TXNDC5 protein level ratio in blood|PPP1R12A/VEGFC protein level ratio in blood|PPP1R12A/VTA1 protein level ratio in blood|PRKAR1A/SNAP23 protein level ratio in blood|protein measurement|serine/threonine-protein kinase PAK 6 measurement|synaptotagmin-11 measurement|thromboxane-A synthase measurement|transmembrane protein 87B measurement|UDP-glucuronic acid decarboxylase 1 measurement|UDP-glucuronosyltransferase 2A1 measurement	SERPINE2
968	rs2298475	G03AA11	Norgestimate |Ethinyl Estradiol	sod3	1	6.83633420602744	0.147363	alkaline phosphatase measurement|blood protein measurement|body height|JAM2/TNFRSF21 protein level ratio in blood	ST3GAL4
4498	rs4841132	G03CA53	Estrone |Estradiol |Estriol	enpp2	1	8.25056657671509	0.147374	alcohol use disorder measurement|alkaline phosphatase measurement|blood glucose amount|blood insulin amount|blood VLDL cholesterol amount|body mass index|cholesterol:total lipids ratio|cholesteryl ester measurement|cholesteryl esters:total lipids ratio|esterified cholesterol measurement|free cholesterol measurement|free cholesterol:total lipids ratio|high density lipoprotein cholesterol measurement|Hypercholesterolemia|intermediate density lipoprotein measurement|lipid measurement|lipoprotein measurement|low density lipoprotein cholesterol measurement|phospholipid measurement|phospholipids:total lipids ratio|serum alanine aminotransferase measurement|serum albumin amount|sleep duration trait|total cholesterol measurement|triglyceride measurement|triglycerides:total lipids ratio	PPP1R3B-DT
5038	rs4760	A10BB09	Gliclazide	efna4|tlr3	2	3.19250336712901	0.147596	Abdominal Aortic Aneurysm|basophil count|blood protein measurement|body height|CA4/FOLR2 protein level ratio in blood|CD300E/TNFRSF1B protein level ratio in blood|CEACAM8/PGLYRP1 protein level ratio in blood|CEACAM8/VNN2 protein level ratio in blood|EFNA4/TNFRSF10B protein level ratio in blood|ENG/NOTCH1 protein level ratio in blood|ENG/TNFRSF10C protein level ratio in blood|ENG/TNFSF10 protein level ratio in blood|eosinophil count|eosinophil percentage of leukocytes|granulocyte count|granulocyte percentage of myeloid white cells|high density lipoprotein cholesterol measurement|immature granulocyte count|leukocyte quantity|leukopenia|level of tumor necrosis factor receptor superfamily member 10C in blood|level of tumor necrosis factor receptor superfamily member 10C in blood serum|lymphocyte count|lymphocyte percentage of leukocytes|mitochondrial DNA measurement|monocyte percentage of leukocytes|myeloid leukocyte count|neutrophil count|neutrophil measurement|neutrophil percentage of granulocytes|neutrophil percentage of leukocytes|platelet count|platelet crit|protein measurement|TNF-related apoptosis-inducing ligand measurement|triglyceride:HDL cholesterol ratio|tumor necrosis factor ligand superfamily member 10 amount|urokinase plasminogen activator surface receptor measurement	PLAUR
327	rs1063412	L01XX05	Hydroxyurea	kel	1	6.97884855017117	0.1476		PIGC|C1orf105
4340	rs6592965	L01XX05	Hydroxyurea	hepacam2	1	6.97884855017117	0.1476	erythrocyte volume|hemoglobin measurement	IKZF1
4386	rs705379	L01XX05	Hydroxyurea	aprt	1	6.97884855017117	0.1476	blood protein measurement|cholesterol in very large HDL measurement|cholesteryl ester measurement|cholesteryl esters:total lipids ratio|dual specificity protein phosphatase 13 isoform A measurement|esterified cholesterol measurement|free cholesterol in large HDL measurement|free cholesterol in very large HDL measurement|free cholesterol measurement|free cholesterol to total lipids in large HDL percentage|free cholesterol:total lipids ratio|group XIIB secretory phospholipase A2-like protein measurement|HDL particle size|high density lipoprotein cholesterol measurement|kit ligand amount|lipid measurement|pentose acid measurement|phospholipid measurement|phospholipids in very large HDL measurement|phospholipids:total lipids ratio|protein measurement|T-cell surface protein tactile measurement|testis-expressed sequence 29 protein measurement|total cholesterol measurement|total lipids in small HDL measurement|total lipids in very large HDL measurement|triglyceride measurement|triglycerides in large HDL measurement	PON1
4986	rs186021206	L04AD01	Cyclosporine	il6st|klk8	2	3.8064114601991	0.147925	alkaline phosphatase measurement|apolipoprotein A 1 measurement|apolipoprotein B measurement|blood VLDL cholesterol amount|C-reactive protein measurement|cholesterol esters in large HDL measurement|cholesterol:total lipids ratio|cholesteryl ester measurement|cholesteryl esters:total lipids ratio|chylomicron amount|free cholesterol in large HDL measurement|free cholesterol in small HDL measurement|free cholesterol in small VLDL measurement|free cholesterol measurement|free cholesterol:total lipids ratio|HDL particle size|high density lipoprotein cholesterol measurement|intermediate density lipoprotein measurement|LDL particle size|lipid measurement|low density lipoprotein cholesterol measurement|non-high density lipoprotein cholesterol measurement|phospholipid measurement|phospholipids in small HDL measurement|phospholipids in very large HDL measurement|phospholipids in VLDL measurement|phospholipids:total lipids ratio|remnant cholesterol measurement|serum albumin amount|ST2 protein measurement|total cholesterol change measurement|total cholesterol measurement|total lipids in large HDL|total lipids in small VLDL|triglyceride measurement|triglycerides in large HDL measurement|triglycerides:total lipids ratio|VLDL particle size	-
1495	rs58534292	C01AA05	Digoxin	nfasc	1	7.74221970392213	0.148058	26S proteasome non-ATPase regulatory subunit 5 measurement|ATOX1/CIAPIN1 protein level ratio in blood|ATOX1/MSRA protein level ratio in blood|ATOX1/TMSB10 protein level ratio in blood|lactobacillus phage virus seropositivity|level of serum globulin type protein|protein measurement	TRAV4|ADAM6|IGHV1-2
1642	rs12442366	C01AA05	Digoxin	mamdc2	1	7.74221970392213	0.148058		CHSY1
1785	rs78755089	C01AA05	Digoxin	acp5	1	7.74221970392213	0.148058	serum albumin amount	-
2232	rs11085824	C01AA05	Digoxin	bcam	1	7.74221970392213	0.148058	body height|erythrocyte count|erythrocyte volume|glomerular filtration rate|HbA1c measurement|mean corpuscular hemoglobin|mean corpuscular hemoglobin concentration|protein measurement|type 2 diabetes mellitus	KLF1|RAD23A|RPS6P25
3279	rs1056522	C01AA05	Digoxin	ptx3	1	7.74221970392213	0.148058		CHST13
4026	rs45531831	C01AA05	Digoxin	notch3	1	7.74221970392213	0.148058		STK19|CFB|NELFE|NOTCH4
4056	6:34785628_AT_A	C01AA05	Digoxin	art3	1	7.74221970392213	0.148058	BMI-adjusted hip circumference|BMI-adjusted waist circumference|body height|body mass index|coronary artery disease|esterified cholesterol measurement|free cholesterol measurement|free cholesterol:total lipids ratio|high density lipoprotein cholesterol measurement|lean body mass|lipoprotein measurement|low density lipoprotein cholesterol measurement|phospholipid measurement|total cholesterol measurement	ILRUN|-|RPL7P25|Y_RNA
4439	rs10863	C01AA05	Digoxin	siglec9	1	7.74221970392213	0.148058		COPG2|MESTIT1
4728	rs7019909	C01AA05	Digoxin	cntn4	1	7.74221970392213	0.148058	beta-1,4-galactosyltransferase 1 measurement|body height	B4GALT1
4776	rs1131773	C01AA05	Digoxin	cdh2	1	7.74221970392213	0.148058		SUSD3
481	10:5246210_AAAAC_A	C01AA05	Digoxin	enpp2	1	7.74221970392213	0.148058	androstenediol (3beta,17beta) disulfate (2) measurement|fatty acid measurement|high density lipoprotein cholesterol measurement|lipid measurement|lipoprotein measurement|phospholipid measurement|triglyceride measurement	ARL4AP3|AKR1C4|AKR1C7P
4995	rs62621812	C01AA05	Digoxin	igfbpl1	1	7.74221970392213	0.148058	alkaline phosphatase measurement|appendicular lean mass|BMI-adjusted leptin measurement|body mass index|cataract|diastolic blood pressure|heel bone mineral density|low density lipoprotein cholesterol measurement|lymphocyte count|lymphocyte percentage of leukocytes|neutrophil percentage of leukocytes|protein measurement|reticulocyte measurement|serum albumin amount|systolic blood pressure|testosterone measurement	ZNF800
5046	rs78058190	C01AA05	Digoxin	ca4	1	7.74221970392213	0.148058	18:1 measurement|apolipoprotein A 1 measurement|apolipoprotein B measurement|blood VLDL cholesterol amount|body fat percentage|cholesterol esters in large HDL measurement|cholesterol esters in large VLDL measurement|cholesterol esters in medium VLDL measurement|cholesterol in chylomicrons and extremely large VLDL measurement|cholesterol to total lipids in IDL percentage|cholesterol to total lipids in medium HDL percentage|cholesterol to total lipids in medium VLDL percentage|cholesterol to total lipids in very small VLDL percentage|cholesterol:total lipids ratio|cholesteryl ester measurement|cholesteryl esters to total lipids in IDL percentage|cholesteryl esters to total lipids in medium VLDL percentage|cholesteryl esters to total lipids in very small VLDL percentage|cholesteryl esters:total lipids ratio|chylomicron amount|diastolic blood pressure|esterified cholesterol measurement|fatty acid measurement|free androgen index|free cholesterol in chylomicrons and extremely large VLDL measurement|free cholesterol in large HDL measurement|free cholesterol in large VLDL measurement|free cholesterol in medium VLDL measurement|free cholesterol in very large VLDL measurement|free cholesterol measurement|free cholesterol to total lipids in large LDL percentage|free cholesterol to total lipids in medium LDL percentage|free cholesterol:total lipids ratio|gluteofemoral adipose tissue measurement|heel bone mineral density|high density lipoprotein cholesterol measurement|intermediate density lipoprotein measurement|linoleic acid measurement|lipid measurement|low density lipoprotein cholesterol measurement|lymphocyte count|lymphocyte percentage of leukocytes|monounsaturated fatty acids; 16:1|non-high density lipoprotein cholesterol measurement|omega-6 polyunsaturated fatty acid measurement|phospholipid measurement|phospholipids in large HDL measurement|phospholipids in VLDL measurement|phospholipids:total lipids ratio|polyunsaturated fatty acids to monounsaturated fatty acids ratio|serum alanine aminotransferase measurement|sex hormone-binding globulin measurement|systolic blood pressure|testosterone measurement|total cholesterol change measurement|total cholesterol in large VLDL|total cholesterol in medium VLDL|total cholesterol measurement|total lipids in large HDL|total lipids in large VLDL|total lipids in medium VLDL|total lipids in small VLDL|total lipids in very large VLDL measurement|triglyceride measurement|triglycerides in IDL measurement|triglycerides in large VLDL measurement|triglycerides in medium VLDL measurement|triglycerides in small HDL measurement|triglycerides in small LDL measurement|triglycerides in small VLDL measurement|triglycerides in very large VLDL measurement|triglycerides in very small VLDL measurement|triglycerides to phosphoglycerides ratio|triglycerides to total lipids in IDL percentage|triglycerides to total lipids in large LDL percentage|triglycerides to total lipids in small HDL percentage|triglycerides to total lipids in very small VLDL percentage|triglycerides:total lipids ratio|VLDL particle size	PRKAG3
732	rs10770089	C01AA05	Digoxin	prrt3	1	7.74221970392213	0.148058	high density lipoprotein cholesterol measurement	SBF2|AMPD3
1525	rs139974673	L04AD01	Cyclosporine	nme3	1	7.45010298317	0.148314	apolipoprotein A 1 measurement|apolipoprotein B measurement|blood VLDL cholesterol amount|cholesterol:total lipids ratio|cholesteryl ester measurement|cholesteryl esters:total lipids ratio|chylomicron amount|esterified cholesterol measurement|fatty acid measurement|free cholesterol measurement|free cholesterol:total lipids ratio|high density lipoprotein cholesterol measurement|intermediate density lipoprotein measurement|linoleic acid measurement|lipid measurement|low density lipoprotein cholesterol measurement|phospholipid measurement|phospholipids:total lipids ratio|total cholesterol measurement|triglyceride measurement|triglycerides:total lipids ratio	RNU6-354P|MAP1A|TP53BP1|RNU6-610P|UBR1|STRCP1|CATSPER2|TUBGCP4|FRMD5|LCMT2
154	rs6664374	N03AB02	Phenytoin	fga	1	7.13856211138345	0.148498	apolipoprotein A 1 measurement|basophil count|blood VLDL cholesterol amount|C-reactive protein measurement|circulating fibrinogen levels|eosinophil count|erythrocyte attribute|erythrocyte volume|glycoprotein measurement|granulocyte count|granulocyte percentage of myeloid white cells|high density lipoprotein cholesterol measurement|LEPR/NTRK2 protein level ratio in blood|leukocyte quantity|low density lipoprotein cholesterol measurement|lymphocyte count|lymphocyte percentage of leukocytes|mean corpuscular hemoglobin|mitochondrial DNA measurement|monocyte percentage of leukocytes|myeloid leukocyte count|neutrophil count|neutrophil percentage of leukocytes|phospholipids:total lipids ratio|platelet count|platelet crit|protein measurement|serum albumin amount|serum amyloid A-1 protein amount|serum iron amount	-|LEPR
2288	rs1688043	N03AB02	Phenytoin	klb	1	7.13856211138345	0.148498	alkaline phosphatase measurement|blood protein measurement|body height|C-reactive protein measurement|calcium measurement|free androgen index|glycoprotein measurement|serum albumin amount|sex hormone-binding globulin measurement|testosterone measurement|total cholesterol measurement|triglyceride measurement|triglyceride:HDL cholesterol ratio	HPN
2732	rs111751491	N03AB02	Phenytoin	bche	1	7.13856211138345	0.148498	protein measurement	NBEAL1|CYP20A1|RAPH1|ABI2
3241	rs10935473	A10BA02	Metformin	acan|adgrg1|adgrg2|clec4g|fcn2|il1r1|itga11|itgav|lifr|sele|tnfsf12	11	1.71560248744944	0.148675	high density lipoprotein cholesterol measurement	-|WWP1P1|ST3GAL6-AS1|ST3GAL6|CPOX
193	rs12740374	G03CA03	Estradiol|Norethisterone |Estradiol	fgfbp3|megf9	2	3.10201268629743	0.148906	apolipoprotein A 1 measurement|apolipoprotein B measurement|blood VLDL cholesterol amount|C-reactive protein measurement|cholesterol:total lipids ratio|cholesteryl ester measurement|cholesteryl esters:total lipids ratio|chylomicron amount|coronary artery disease|drug use measurement|esterified cholesterol measurement|family history|free cholesterol measurement|free cholesterol:total lipids ratio|high density lipoprotein cholesterol measurement|Hypercholesterolemia|intermediate density lipoprotein measurement|LDL cholesterol change measurement|lipid measurement|lipoprotein measurement|low density lipoprotein cholesterol measurement|myocardial infarction|phospholipid measurement|phospholipids:total lipids ratio|sleep duration trait|total cholesterol measurement|triglyceride measurement|triglycerides:total lipids ratio	PSRC1|CELSR2
3241	rs10935473	G03CA03	Estradiol|Norethisterone |Estradiol	acan|dpp4	2	3.10201268629743	0.148906	high density lipoprotein cholesterol measurement	-|WWP1P1|ST3GAL6-AS1|ST3GAL6|CPOX
4335	rs4385425	A12AX	Cholecalciferol |Calcium Carbonate|Ergocalciferol |Calcium|Cholecalciferol |Niacin |Calcium Gluconate|Cholecalciferol |Calcium Phosphate	ada2	1	6.75424940522397	0.149151	albumin:globulin ratio measurement|apolipoprotein A 1 measurement|aspartate aminotransferase measurement|blood protein measurement|Crohn's disease|disorder of pharynx|free cholesterol in very large HDL measurement|free cholesterol:total lipids ratio|granulocyte percentage of myeloid white cells|high density lipoprotein cholesterol measurement|inflammatory bowel disease|leukocyte immunoglobulin-like receptor subfamily A member 4 measurement|leukocyte quantity|level of serum globulin type protein|low density lipoprotein cholesterol measurement|monocyte count|monocyte percentage of leukocytes|myeloid leukocyte count|protein measurement|response to cold medicine|reticulocyte count|reticulocyte measurement|ROR1/TNFRSF21 protein level ratio in blood|SCARF2/TNFRSF21 protein level ratio in blood|Stevens-Johnson syndrome|systemic lupus erythematosus|tonsillectomy risk measurement|total cholesterol measurement|toxic epidermal necrolysis	-
2476	rs1260326	L01BA01	Methotrexate	egfr|prg2|sirpb1	3	0.416756085116804	0.149299	alcohol consumption quality|alcohol use disorder measurement|apolipoprotein A 1 measurement|apolipoprotein B measurement|aspartate aminotransferase measurement|blood glucose amount|blood insulin amount|blood VLDL cholesterol amount|body mass index|chloride measurement|cholesterol:total lipids ratio|cholesteryl ester measurement|cholesteryl esters:total lipids ratio|chylomicron amount|coffee consumption measurement|cystatin C measurement|diabetes mellitus|diglyceride measurement|drug use measurement|Drugs used in diabetes use measurement|esterified cholesterol measurement|fatty acid measurement|free cholesterol measurement|free cholesterol:total lipids ratio|glomerular filtration rate|glucose measurement|gout|high density lipoprotein cholesterol measurement|histidine measurement|Hypercholesterolemia|intermediate density lipoprotein measurement|leukocyte quantity|linoleic acid measurement|lipid measurement|lipoprotein measurement|liver fat measurement|low density lipoprotein cholesterol measurement|mannose measurement|metabolic syndrome|neutrophil count|non-high density lipoprotein cholesterol measurement|phospholipid measurement|phospholipids:total lipids ratio|remnant cholesterol measurement|serum albumin amount|serum creatinine amount|sex hormone-binding globulin measurement|testosterone measurement|total cholesterol measurement|trait in response to thiazide|triglyceride measurement|triglycerides:total lipids ratio|type 2 diabetes mellitus|urate measurement|uric acid measurement	GCKR|EIF2B4|-
1042	rs149871778	C08CA01	Amlodipine	igf2r	1	6.85066052018617	0.149318	alkaline phosphatase measurement|apolipoprotein A 1 measurement|blood protein measurement|body height|diastolic blood pressure|high density lipoprotein cholesterol measurement|IGF2R/LGMN protein level ratio in blood|IGF2R/RNASET2 protein level ratio in blood|legumain measurement|LGMN/TIMP1 protein level ratio in blood|low density lipoprotein cholesterol measurement|lysosomal protective protein measurement|non-high density lipoprotein cholesterol measurement|protein measurement|systolic blood pressure|total cholesterol measurement	M6PR|PHC1
1875	rs34562254	N03AG01	Valproic Acid	tnfrsf17	1	6.85066052018617	0.149318	albumin:globulin ratio measurement|amino acid metabolism disease|bilirubin measurement|blood VLDL cholesterol amount|CD27/DLL1 protein level ratio in blood|CD27/NBL1 protein level ratio in blood|CD27/NECTIN4 protein level ratio in blood|CD27/TGFBR2 protein level ratio in blood|CD27/TNFRSF13B protein level ratio in blood|CD27/TNFRSF9 protein level ratio in blood|cholesterol:total lipids ratio|chylomicron amount|erythrocyte count|esterified cholesterol measurement|FCRL5/TNFRSF13B protein level ratio in blood|free cholesterol in small LDL measurement|free cholesterol in very large HDL measurement|free cholesterol:total lipids ratio|hematocrit|high density lipoprotein cholesterol measurement|ICAM3/TNFRSF13B protein level ratio in blood|IGA glomerulonephritis|IL5RA/TNFRSF13B protein level ratio in blood|interleukin-5 receptor subunit alpha measurement|LDL particle size|multiple myeloma|MZB1/TNFRSF13B protein level ratio in blood|Paraproteinemia|phospholipids in small LDL measurement|phospholipids in very large HDL measurement|phospholipids:total lipids ratio|plasma protein metabolism disease|platelet count|protein measurement|red blood cell density|serum albumin amount|serum IgG amount|sodium measurement|total blood protein measurement|total cholesterol measurement|total lipids in very large HDL measurement|triglyceride measurement|triglycerides:total lipids ratio|tumor necrosis factor receptor superfamily member 17 amount	TNFRSF13B
2528	rs11125915	C08CA01	Amlodipine	clec4a	1	6.85066052018617	0.149318		-
3659	rs3733402	A07EA03	Prednisone	matn3	1	6.85066052018618	0.149318	blood protein measurement|protein measurement	KLKB1|-
4430	rs1077481	N03AG01	Valproic Acid	il1r2	1	6.85066052018617	0.149318		-
445	rs4846914	C08CA01	Amlodipine	nrp1	1	6.85066052018617	0.149318	apolipoprotein A 1 measurement|apolipoprotein B measurement|blood VLDL cholesterol amount|cholesterol:total lipids ratio|cholesteryl ester measurement|cholesteryl esters:total lipids ratio|chylomicron amount|docosahexaenoic acid measurement|esterified cholesterol measurement|fatty acid measurement|free cholesterol measurement|free cholesterol:total lipids ratio|high density lipoprotein cholesterol measurement|intermediate density lipoprotein measurement|lipid measurement|low density lipoprotein cholesterol measurement|phospholipid measurement|phospholipids in VLDL measurement|phospholipids:total lipids ratio|sleep duration trait|total cholesterol measurement|triglyceride measurement|triglycerides:total lipids ratio	GALNT2
4999	rs115216147	N03AG01	Valproic Acid	fcn1	1	6.85066052018617	0.149318	Red cell distribution width	LINC02197
4657	8:126504383_CCACCAT_C	A07EA01	Prednisolone	agrp|lect2|mfge8	3	2.47278320493322	0.149335	blood VLDL cholesterol amount|cholesterol:total lipids ratio|cholesteryl esters:total lipids ratio|free cholesterol:total lipids ratio|high density lipoprotein cholesterol measurement|intermediate density lipoprotein measurement|low density lipoprotein cholesterol measurement|sleep duration trait|total cholesterol measurement|triglyceride measurement|triglycerides:total lipids ratio	-
4233	rs73015965	N02AJ06	Caffeine |Acetaminophen |Codeine|Acetaminophen |Codeine |Ketorolac|Acetaminophen |Codeine	c4bpb	1	6.99384017365819	0.149557	protein measurement|susceptibility to childhood ear infection measurement	PLG|-
4234	rs10455872	N02AJ06	Caffeine |Acetaminophen |Codeine|Acetaminophen |Codeine |Ketorolac|Acetaminophen |Codeine	apoh	1	6.99384017365819	0.149557	aortic stenosis|aortic valve calcification|blood VLDL cholesterol amount|body fat percentage|cholesterol:total lipids ratio|cholesteryl ester measurement|cholesteryl esters:total lipids ratio|chylomicron amount|congestive heart failure|coronary artery disease|drug use measurement|esterified cholesterol measurement|family history|fatty acid measurement|free cholesterol in IDL measurement|free cholesterol measurement|free cholesterol:total lipids ratio|heart failure|high density lipoprotein cholesterol measurement|Hypercholesterolemia|intermediate density lipoprotein measurement|linoleic acid measurement|lipid measurement|lipoprotein A measurement|low density lipoprotein cholesterol measurement|myocardial infarction|peripheral vascular disease|phospholipid measurement|phospholipids:total lipids ratio|response to statin|total cholesterol measurement|triglyceride measurement|triglycerides:total lipids ratio|type 2 diabetes mellitus	LPA|-
4645	rs2205263	N02AJ06	Caffeine |Acetaminophen |Codeine|Acetaminophen |Codeine |Ketorolac|Acetaminophen |Codeine	ttr	1	6.99384017365819	0.149557	C-reactive protein measurement|glycine measurement|low density lipoprotein cholesterol measurement|luminal A breast carcinoma|sex hormone-binding globulin measurement|testosterone measurement|triple-negative breast cancer|vitamin D deficiency|vitamin D measurement	LINC00536
5027	rs79287178	N02AJ06	Caffeine |Acetaminophen |Codeine|Acetaminophen |Codeine |Ketorolac|Acetaminophen |Codeine	ttr	1	6.99384017365819	0.149557	aspartate aminotransferase measurement|aspartate aminotransferase to alanine aminotransferase ratio|blood VLDL cholesterol amount|erythrocyte volume|free androgen index|glycoprotein measurement|gout|hematocrit|hemoglobin measurement|liver volume|low density lipoprotein cholesterol measurement|monocyte count|monocyte percentage of leukocytes|platelet count|platelet crit|protein measurement|serum alanine aminotransferase measurement|serum gamma-glutamyl transferase measurement|sex hormone-binding globulin measurement|TNF-related apoptosis-inducing ligand measurement|total cholesterol measurement|triglyceride measurement|triglyceride:HDL cholesterol ratio	LINC02068
1119	rs7962469	C03CA01	Furosemide|Amiloride |Furosemide	scgb3a2	1	7.65569922953032	0.149565	CC16 measurement|FEV/FVC ratio	ACVR1B
1642	rs12442366	C03CA01	Furosemide|Amiloride |Furosemide	mamdc2	1	7.65569922953032	0.149565		CHSY1
2355	rs443081	C03CA01	Furosemide|Amiloride |Furosemide	spp1	1	7.65569922953032	0.149565	aspartate aminotransferase measurement	MIR320E|STRN4|FKRP
2387	rs2569491	C03CA01	Furosemide|Amiloride |Furosemide	eln	1	7.65569922953032	0.149565	blood protein measurement|kallikrein-14 measurement	KLK14
2913	rs6020369	C03CA01	Furosemide|Amiloride |Furosemide	prss2	1	7.65569922953032	0.149565	glucose measurement|pancreatic fat pad amount|type 2 diabetes mellitus	-
3340	rs10804823	C03CA01	Furosemide|Amiloride |Furosemide	rnase6	1	7.65569922953032	0.149565		GOLIM4|-
3469	rs1386625	C03CA01	Furosemide|Amiloride |Furosemide	spp1	1	7.65569922953032	0.149565	heel bone mineral density	-
3495	4:56329393_CTGTTTAAT_C	C03CA01	Furosemide|Amiloride |Furosemide	icam5	1	7.65569922953032	0.149565	body height	CLOCK|TMEM165|PDCL2
3563	rs779206978	C03CA01	Furosemide|Amiloride |Furosemide	siglec8	1	7.65569922953032	0.149565		-
4236	rs4252117	C03CA01	Furosemide|Amiloride |Furosemide	eln	1	7.65569922953032	0.149565	blood protein measurement|CXCL9 measurement|lipoprotein A measurement|temporal arteritis|vasculitis	PLG
4282	rs6460902	C03CA01	Furosemide|Amiloride |Furosemide	il6st	1	7.65569922953032	0.149565	aging|alkaline phosphatase measurement|Alzheimer disease|anxiety disorder|aspartate aminotransferase measurement|bipolar disorder|blood protein measurement|body height|body mass index|brain attribute|coronary artery disease|cortical thickness|depressive symptom measurement|frontotemporal dementia|heart failure|high density lipoprotein cholesterol measurement|insomnia|major depressive disorder|metabolic syndrome|mood disorder|neuroticism measurement|post-traumatic stress disorder|protein measurement|Sleep Disorder|taste liking measurement|triglyceride measurement|type 2 diabetes mellitus|wellbeing measurement	TMEM106B
481	10:5246210_AAAAC_A	C03CA01	Furosemide|Amiloride |Furosemide	enpp2	1	7.65569922953032	0.149565	androstenediol (3beta,17beta) disulfate (2) measurement|fatty acid measurement|high density lipoprotein cholesterol measurement|lipid measurement|lipoprotein measurement|phospholipid measurement|triglyceride measurement	ARL4AP3|AKR1C4|AKR1C7P
5139	rs35668054	C03CA01	Furosemide|Amiloride |Furosemide	vegfb	1	7.65569922953032	0.149565	asthma|level of serum globulin type protein|protein measurement|serum IgA amount|tonsillitis	-
842	rs11604462	C03CA01	Furosemide|Amiloride |Furosemide	umod	1	7.65569922953032	0.149565	glomerular filtration rate|gout|serum creatinine amount|urate measurement	OVOL1-AS1|-
1702	rs34262842	A10BB09	Gliclazide	cd27|chgb|dll1|dsc2|efna4|tff3	6	1.87691932446767	0.150136	glomerular filtration rate|serum creatinine amount	UMOD|PDILT
1204	rs10745925	G03FA10	Conjugated Estrogens |Norgestrel	creg1|naaa	2	3.07958986992504	0.150786		GNPTAB|RNA5SP369
268	rs760077	C02CA04	Doxazosin	folr1|nell1	2	3.07958986992504	0.150786	urate measurement	MTX1|MUC1|HMGN2P18|-|EFNA1|GBAP1|KRTCAP2|MIR92B|MSTO2P|SLC50A1|TRIM46
1091	rs966541	R03BA01	Beclomethasone Dipropionate	nxph3	1	6.81130706745166	0.150859	body height	FAR2|ERGIC2
1862	rs200489612	C07AB07	Bisoprolol	bsg	1	6.81130706745166	0.150859	alkaline phosphatase measurement|cholesterol esters in medium LDL measurement|cholesterol:total lipids ratio|cholesteryl ester measurement|cholesteryl esters:total lipids ratio|esterified cholesterol measurement|free cholesterol in medium LDL measurement|free cholesterol in small LDL measurement|free cholesterol measurement|hematocrit|hemoglobin measurement|high density lipoprotein cholesterol measurement|intermediate density lipoprotein measurement|lipid measurement|lipoprotein measurement|low density lipoprotein cholesterol measurement|phospholipids in medium LDL measurement|phospholipids in small LDL measurement|phospholipids:total lipids ratio|serum albumin amount|serum gamma-glutamyl transferase measurement|total cholesterol in medium LDL|total cholesterol in small LDL|total cholesterol measurement|total lipids in small HDL measurement|total lipids in small LDL|triglyceride measurement	DLG4
2297	rs33950747	R03BA01	Beclomethasone Dipropionate	clec14a	1	6.81130706745166	0.150859	ADAM22/EPHB6 protein level ratio in blood|CD46/NECTIN2 protein level ratio in blood|CD46/TNFRSF14 protein level ratio in blood|CLEC14A/EPHB4 protein level ratio in blood|CLEC14A/PIK3IP1 protein level ratio in blood|CX3CL1/EPHB6 protein level ratio in blood|DLL1/IL18BP protein level ratio in blood|JAM2/THBD protein level ratio in blood|TGFBR2/THBD protein level ratio in blood|thrombomodulin measurement	NPHS1
3500	rs66790703	R03BA01	Beclomethasone Dipropionate	cbln4	1	6.81130706745166	0.150859	body height|body mass index|cell adhesion molecule 3 amount|coronary artery disease|eosinophil count|erythrocyte volume|hip|leukocyte quantity|LRP11/NECTIN2 protein level ratio in blood|lymphocyte count|mean reticulocyte volume|monocyte count|myeloid leukocyte count|myocardial infarction|neutrophil count|osteoarthritis|platelet count|platelet crit|platelet volume|proenkephalin-A measurement|protein measurement|QT interval|total hip arthroplasty	REST|-|NOA1
829	rs28456	A05AA02	Ursodeoxycholic Acid	ceacam1	1	8.02934580926683	0.151017	1-palmitoyl-2-dihomo-linolenoyl-GPC (16:0/20:3n3 or 6) measurement|arachidonic acid measurement|bipolar disorder|blood glucose amount|blood VLDL cholesterol amount|cholesterol:total lipids ratio|cholesteryl ester 20:5 measurement|cholesteryl ester measurement|cholesteryl esters:total lipids ratio|chylomicron amount|colorectal cancer|Crohn's disease|docosahexaenoic acid measurement|docosapentaenoic acid measurement|eosinophil count|esterified cholesterol measurement|fatty acid measurement|free cholesterol measurement|free cholesterol:total lipids ratio|high density lipoprotein cholesterol measurement|Hypercholesterolemia|inflammatory bowel disease|intermediate density lipoprotein measurement|linoleic acid measurement|lipid measurement|lipoprotein measurement|low density lipoprotein cholesterol measurement|lysophosphatidylcholine measurement|major depressive disorder|metabolite measurement|neutrophil count|phosphatidylcholine measurement|phosphatidylinositol measurement|phospholipid measurement|phospholipids:total lipids ratio|sleep duration trait|total cholesterol measurement|triglyceride measurement|triglycerides:total lipids ratio	FADS2|FADS1|MYRF|FEN1|MIR1908|TMEM258|MIR611
829	rs28456	G03AC09	Desogestrel	atrn	1	8.02934580926683	0.151017	1-palmitoyl-2-dihomo-linolenoyl-GPC (16:0/20:3n3 or 6) measurement|arachidonic acid measurement|bipolar disorder|blood glucose amount|blood VLDL cholesterol amount|cholesterol:total lipids ratio|cholesteryl ester 20:5 measurement|cholesteryl ester measurement|cholesteryl esters:total lipids ratio|chylomicron amount|colorectal cancer|Crohn's disease|docosahexaenoic acid measurement|docosapentaenoic acid measurement|eosinophil count|esterified cholesterol measurement|fatty acid measurement|free cholesterol measurement|free cholesterol:total lipids ratio|high density lipoprotein cholesterol measurement|Hypercholesterolemia|inflammatory bowel disease|intermediate density lipoprotein measurement|linoleic acid measurement|lipid measurement|lipoprotein measurement|low density lipoprotein cholesterol measurement|lysophosphatidylcholine measurement|major depressive disorder|metabolite measurement|neutrophil count|phosphatidylcholine measurement|phosphatidylinositol measurement|phospholipid measurement|phospholipids:total lipids ratio|sleep duration trait|total cholesterol measurement|triglyceride measurement|triglycerides:total lipids ratio	FADS2|FADS1|MYRF|FEN1|MIR1908|TMEM258|MIR611
1020	rs10849546	A10BA02	Metformin	c2|znrd2	2	4.02310914457741	0.151033	adseverin measurement|amyloid beta A4 precursor protein-binding family B member 2 measurement|ANXA3/BID protein level ratio in blood|blood coagulation trait|blood protein measurement|clusterin measurement|complement C1q subcomponent measurement|complement C1r subcomponent measurement|complement C1s subcomponent measurement|complement C4 measurement|complement C4b measurement|coronary artery disease|dynactin subunit 2 measurement|epididymis-specific alpha-mannosidase measurement|ER membrane protein complex subunit 1 measurement|interleukin-21 measurement|level of catechol O-methyltransferase in blood serum|level of segment polarity protein dishevelled homolog DVL-2 in blood serum|prolyl 4-hydroxylase subunit alpha-2 measurement|protein measurement|segment polarity protein dishevelled homolog DVL-2 measurement|serpin A9 measurement|serum gamma-glutamyl transferase measurement|sulfhydryl oxidase 1 measurement|synaptotagmin-5 measurement|tyrosine-protein phosphatase non-receptor type 4 measurement	C1S
1248	rs146326139	A10BA02	Metformin	ctsf|ctso	2	4.02310914457741	0.151033	alkaline phosphatase measurement	GTF2H3|TCTN2|ATP6V0A2
1718	rs373533616	A10BA02	Metformin	il5ra|zp3	2	4.02310914457741	0.151033	rheumatoid arthritis	-|CFAP119|PRR14|SRCAP
2244	rs875622	A10BA02	Metformin	cd160|klrd1	2	4.02310914457741	0.151033	leukocyte quantity|lymphocyte count|neutrophil percentage of leukocytes	EPS15L1
2283	rs78744187	A10BA02	Metformin	epo|siglec6	2	4.02310914457741	0.151033	basophil count|basophil measurement|basophil percentage of leukocytes|blood protein measurement|eosinophil count|erythrocyte attribute|erythrocyte count|erythrocyte volume|hematocrit|hemoglobin measurement|mast/stem cell growth factor receptor amount|mean corpuscular hemoglobin concentration|mean reticulocyte volume|platelet count|platelet crit|protein measurement|X-11334 measurement	-
2518	rs7606173	A10BA02	Metformin	ctse|icam4	2	4.02310914457741	0.151033	AHSP/BLVRB protein level ratio in blood|AHSP/CA2 protein level ratio in blood|AK1/GLRX protein level ratio in blood|hemoglobin A1 measurement|household income|intelligence|occupational attainment|pyruvate measurement|Red cell distribution width|socioeconomic status	BCL11A
2532	rs2160348	A10BA02	Metformin	serpina6|shbg	2	4.02310914457741	0.151033		SERTAD2|RPS10P9
2621	rs76036957	A10BA02	Metformin	coch|mmp1	2	4.02310914457741	0.151033	matrix metalloproteinase 1 measurement|platelet count|platelet quantity|platelet volume	CKAP2L
2661	rs67963154	A10BA02	Metformin	cd1c|siglec6	2	4.02310914457741	0.151033		TEX41|-
2946	rs2229742	A10BA02	Metformin	cpa2|pnlip	2	4.02310914457741	0.151033	age at onset|Agents acting on the renin-angiotensin system use measurement|basophil measurement|birth weight|CCN2/HBEGF protein level ratio in blood|chromosome|clonal hematopoiesis|Diuretic use measurement|DKK1/SDC4 protein level ratio in blood|DKK1/SERPINE1 protein level ratio in blood|erythrocyte count|hematocrit|hemoglobin measurement|Myopia|neutrophil count|NSFL1C/RILP protein level ratio in blood|platelet crit|platelet volume|pulse pressure measurement|refractive error|serum alanine aminotransferase measurement|systolic blood pressure|telomeric region length|vitamin D measurement	NRIP1
3303	rs1344674	A10BA02	Metformin	klk13|mmp1	2	4.02310914457741	0.151033	age at onset|allergic rhinitis|asthma|BMI-adjusted waist circumference|Eczematoid dermatitis|hair color|Myopia|refractive error|self reported educational attainment	ZBTB38
3495	4:56329393_CTGTTTAAT_C	A10BA02	Metformin	il1r1|klrb1	2	4.02310914457741	0.151033	body height	CLOCK|TMEM165|PDCL2
3506	rs34109652	A10BA02	Metformin	ctse|guca2a	2	4.02310914457741	0.151033	17alpha) monosulfate (3) measurement|3-hydroxycotinine glucuronide measurement|5alpha-androstan-3alpha,17alpha-diol monosulfate measurement|5alpha-pregnan-3beta,20alpha-diol monosulfate (2) measurement|5alpha-pregnan-diol disulfate measurement|androstenediol (3alpha|androsterone sulfate measurement|blood VLDL cholesterol amount|cholesteryl ester measurement|cholic acid glucuronide measurement|deoxycholic acid glucuronide measurement|high density lipoprotein cholesterol measurement|lipid measurement|metabolite measurement|nicotine metabolite ratio|serum alanine aminotransferase measurement|serum metabolite measurement|sphingomyelin measurement|urinary metabolite measurement|X-19141 measurement	TMPRSS11E
3791	5:122184409_AAAAAAT_A	A10BA02	Metformin	coch|f2r	2	4.02310914457741	0.151033	CD84/F2R protein level ratio in blood|migraine disorder|neutrophil count|platelet count|platelet crit|platelet quantity|platelet volume|protein measurement|sugar consumption measurement	SNX24|SNX2
4056	6:34785628_AT_A	A10BA02	Metformin	bsg|megf10	2	4.02310914457741	0.151033	BMI-adjusted hip circumference|BMI-adjusted waist circumference|body height|body mass index|coronary artery disease|esterified cholesterol measurement|free cholesterol measurement|free cholesterol:total lipids ratio|high density lipoprotein cholesterol measurement|lean body mass|lipoprotein measurement|low density lipoprotein cholesterol measurement|phospholipid measurement|total cholesterol measurement	ILRUN|-|RPL7P25|Y_RNA
4171	rs9491696	A10BA02	Metformin	pnlip|rspo3	2	4.02310914457741	0.151033	blood urea nitrogen measurement|blood VLDL cholesterol amount|BMI-adjusted waist circumference|BMI-adjusted waist-hip ratio|cholesterol:total lipids ratio|cholesteryl ester measurement|cholesteryl esters:total lipids ratio|chylomicron amount|free cholesterol measurement|high density lipoprotein cholesterol measurement|lipid measurement|low density lipoprotein cholesterol measurement|phospholipid measurement|phospholipids:total lipids ratio|smoking behavior|total cholesterol measurement|triglyceride measurement|triglycerides:total lipids ratio	RSPO3
4236	rs4252117	A10BA02	Metformin	eln|fgfbp3	2	4.02310914457741	0.151033	blood protein measurement|CXCL9 measurement|lipoprotein A measurement|temporal arteritis|vasculitis	PLG
4337	rs7797255	A10BA02	Metformin	fcgr3b|il5ra	2	4.02310914457741	0.151033		IKZF1|-
4560	rs2685412	A10BA02	Metformin	matn2|tnc	2	4.02310914457741	0.151033	blood protein measurement|CDON/SCARA5 protein level ratio in blood|cholesteryl ester transfer protein measurement|MATN2/SCARA5 protein level ratio in blood|protein FAM163A measurement|protein measurement|SCARA5/TNC protein level ratio in blood|scavenger receptor class A member 5 measurement|TNC/VCAM1 protein level ratio in blood	SCARA5
469	rs56043070	A10BA02	Metformin	selp|siglec6	2	4.02310914457741	0.151033	basophil count|blood protein measurement|CD69/MPIG6B protein level ratio in blood|CD84/SEMA4D protein level ratio in blood|EGF/GP6 protein level ratio in blood|EGF/MANF protein level ratio in blood|EGF/MGLL protein level ratio in blood|EGF/PPIB protein level ratio in blood|erythrocyte volume|GP1BA/SELP protein level ratio in blood|GP6/SELP protein level ratio in blood|hemorrhagic disease|immature platelet count|immature platelet measurement|level of serum globulin type protein|liver fibrosis measurement|lymphocyte count|monocyte count|P-Selectin measurement|platelet component distribution width|platelet count|platelet crit|platelet quantity|platelet volume|reticulocyte count|spleen volume|thrombocytopenia 4|urticaria	GCSAML
4720	rs3731211	A10BA02	Metformin	ptprh|wfikkn1	2	4.02310914457741	0.151033	basophil count|basophil measurement|eosinophil count|erythrocyte volume|HbA1c measurement|hemorrhagic disease|leukocyte quantity|lymphocyte count|lymphocyte percentage of leukocytes|mean corpuscular hemoglobin concentration|monocyte count|neutrophil count|neutrophil percentage of leukocytes|platelet count|platelet crit|Red cell distribution width|spleen volume|thrombocytopenia 4	CDKN2A|CDKN2B-AS1
4728	rs7019909	A10BA02	Metformin	cntn5|tnfsf12	2	4.02310914457741	0.151033	beta-1,4-galactosyltransferase 1 measurement|body height	B4GALT1
4926	rs184339396	A10BA02	Metformin	clec4a|cxcl8	2	4.02310914457741	0.151033	calcium measurement|peak expiratory flow|platelet component distribution width|platelet volume	-|PRICKLE3|MAGIX
4995	rs62621812	A10BA02	Metformin	cntn3|susd5	2	4.02310914457741	0.151033	alkaline phosphatase measurement|appendicular lean mass|BMI-adjusted leptin measurement|body mass index|cataract|diastolic blood pressure|heel bone mineral density|low density lipoprotein cholesterol measurement|lymphocyte count|lymphocyte percentage of leukocytes|neutrophil percentage of leukocytes|protein measurement|reticulocyte measurement|serum albumin amount|systolic blood pressure|testosterone measurement	ZNF800
5046	rs78058190	A10BA02	Metformin	myoc|timp4	2	4.02310914457741	0.151033	18:1 measurement|apolipoprotein A 1 measurement|apolipoprotein B measurement|blood VLDL cholesterol amount|body fat percentage|cholesterol esters in large HDL measurement|cholesterol esters in large VLDL measurement|cholesterol esters in medium VLDL measurement|cholesterol in chylomicrons and extremely large VLDL measurement|cholesterol to total lipids in IDL percentage|cholesterol to total lipids in medium HDL percentage|cholesterol to total lipids in medium VLDL percentage|cholesterol to total lipids in very small VLDL percentage|cholesterol:total lipids ratio|cholesteryl ester measurement|cholesteryl esters to total lipids in IDL percentage|cholesteryl esters to total lipids in medium VLDL percentage|cholesteryl esters to total lipids in very small VLDL percentage|cholesteryl esters:total lipids ratio|chylomicron amount|diastolic blood pressure|esterified cholesterol measurement|fatty acid measurement|free androgen index|free cholesterol in chylomicrons and extremely large VLDL measurement|free cholesterol in large HDL measurement|free cholesterol in large VLDL measurement|free cholesterol in medium VLDL measurement|free cholesterol in very large VLDL measurement|free cholesterol measurement|free cholesterol to total lipids in large LDL percentage|free cholesterol to total lipids in medium LDL percentage|free cholesterol:total lipids ratio|gluteofemoral adipose tissue measurement|heel bone mineral density|high density lipoprotein cholesterol measurement|intermediate density lipoprotein measurement|linoleic acid measurement|lipid measurement|low density lipoprotein cholesterol measurement|lymphocyte count|lymphocyte percentage of leukocytes|monounsaturated fatty acids; 16:1|non-high density lipoprotein cholesterol measurement|omega-6 polyunsaturated fatty acid measurement|phospholipid measurement|phospholipids in large HDL measurement|phospholipids in VLDL measurement|phospholipids:total lipids ratio|polyunsaturated fatty acids to monounsaturated fatty acids ratio|serum alanine aminotransferase measurement|sex hormone-binding globulin measurement|systolic blood pressure|testosterone measurement|total cholesterol change measurement|total cholesterol in large VLDL|total cholesterol in medium VLDL|total cholesterol measurement|total lipids in large HDL|total lipids in large VLDL|total lipids in medium VLDL|total lipids in small VLDL|total lipids in very large VLDL measurement|triglyceride measurement|triglycerides in IDL measurement|triglycerides in large VLDL measurement|triglycerides in medium VLDL measurement|triglycerides in small HDL measurement|triglycerides in small LDL measurement|triglycerides in small VLDL measurement|triglycerides in very large VLDL measurement|triglycerides in very small VLDL measurement|triglycerides to phosphoglycerides ratio|triglycerides to total lipids in IDL percentage|triglycerides to total lipids in large LDL percentage|triglycerides to total lipids in small HDL percentage|triglycerides to total lipids in very small VLDL percentage|triglycerides:total lipids ratio|VLDL particle size	PRKAG3
5139	rs35668054	A10BA02	Metformin	slamf7|vegfb	2	4.02310914457741	0.151033	asthma|level of serum globulin type protein|protein measurement|serum IgA amount|tonsillitis	-
625	10:93564864_CT_C	A10BA02	Metformin	hsd11b1|vnn1	2	4.02310914457741	0.151033	blood VLDL cholesterol amount|free androgen index|triglyceride measurement	-|SRP9P1
700	rs1059091	A10BA02	Metformin	clec4a|selplg	2	4.02310914457741	0.151033	eosinophil count|neutrophil count	IFITM2
715	11:1799507_AG_A	A10BA02	Metformin	cd36|ctsd	2	4.02310914457741	0.151033	aspartate aminotransferase measurement|blood protein measurement|cathepsin D measurement	PRADX|-|CTSD
4591	rs35440906	C10AA01	Simvastatin	prg3|prtn3|vnn2	3	2.52567779843902	0.151067	basophil count|basophil percentage of granulocytes|basophil percentage of leukocytes|eosinophil count|eosinophil measurement|eosinophil percentage of granulocytes|eosinophil percentage of leukocytes|erythrocyte volume|granulocyte count|granulocyte percentage of myeloid white cells|immature granulocyte measurement|lactosyl-N-nervonoyl-sphingosine (d18:1/24:1) measurement|lactosyl-N-palmitoyl-sphingosine (d18:1/16:0) measurement|leukocyte quantity|lymphocyte count|lymphocyte percentage of leukocytes|metabolite measurement|monocyte count|monocyte percentage of leukocytes|myeloid leukocyte count|neutrophil count|neutrophil gelatinase-associated lipocalin measurement|neutrophil measurement|neutrophil percentage of granulocytes|neutrophil percentage of leukocytes|pappalysin-1 measurement|platelet volume|protein measurement	CHD7
3992	rs535777	A07EA07	Beclomethasone Dipropionate	ltb	1	Inf	0.151079		-|HLA-DQA1|HLA-DQB1-AS1|HLA-DRB1|HLA-C|HLA-DQB1|USP8P1|LINC01149|MIR6891|LINC02571|MICA|HLA-DRB9|DHFRP2|HLA-S|HCG27|HCP5|HLA-DRB6|RNF5|TNXB|TSBP1-AS1|APOM|CFB|EHMT2|HLA-DRA|SNORD48|VWA7|AIF1|BRD2|C2|CDSN|DDX39B|FGFR3P1|HCG22|HLA-B|HLA-DMB|HNRNPA1P2|LINC02570|LTA|MTCO3P1|MUC22|NEU1|NOTCH4|PSMB8|PSORS1C1|PSORS1C2|RNU1-61P|RPL3P2|SAPCD1|SKIC2|SNORA38|TAP2|TCF19|TSBP1|UQCRHP1|VARS1|WASF5P|Y_RNA
3992	rs535777	B03BA	Cyanocobalamin	cblif	1	Inf	0.151079		-|HLA-DQA1|HLA-DQB1-AS1|HLA-DRB1|HLA-C|HLA-DQB1|USP8P1|LINC01149|MIR6891|LINC02571|MICA|HLA-DRB9|DHFRP2|HLA-S|HCG27|HCP5|HLA-DRB6|RNF5|TNXB|TSBP1-AS1|APOM|CFB|EHMT2|HLA-DRA|SNORD48|VWA7|AIF1|BRD2|C2|CDSN|DDX39B|FGFR3P1|HCG22|HLA-B|HLA-DMB|HNRNPA1P2|LINC02570|LTA|MTCO3P1|MUC22|NEU1|NOTCH4|PSMB8|PSORS1C1|PSORS1C2|RNU1-61P|RPL3P2|SAPCD1|SKIC2|SNORA38|TAP2|TCF19|TSBP1|UQCRHP1|VARS1|WASF5P|Y_RNA
3992	rs535777	C03EA01	Triamterene |Hydrochlorothiazide|Amiloride |Hydrochlorothiazide	klk15	1	Inf	0.151079		-|HLA-DQA1|HLA-DQB1-AS1|HLA-DRB1|HLA-C|HLA-DQB1|USP8P1|LINC01149|MIR6891|LINC02571|MICA|HLA-DRB9|DHFRP2|HLA-S|HCG27|HCP5|HLA-DRB6|RNF5|TNXB|TSBP1-AS1|APOM|CFB|EHMT2|HLA-DRA|SNORD48|VWA7|AIF1|BRD2|C2|CDSN|DDX39B|FGFR3P1|HCG22|HLA-B|HLA-DMB|HNRNPA1P2|LINC02570|LTA|MTCO3P1|MUC22|NEU1|NOTCH4|PSMB8|PSORS1C1|PSORS1C2|RNU1-61P|RPL3P2|SAPCD1|SKIC2|SNORA38|TAP2|TCF19|TSBP1|UQCRHP1|VARS1|WASF5P|Y_RNA
3992	rs535777	C10AB08	Ciprofibrate	galnt2	1	Inf	0.151079		-|HLA-DQA1|HLA-DQB1-AS1|HLA-DRB1|HLA-C|HLA-DQB1|USP8P1|LINC01149|MIR6891|LINC02571|MICA|HLA-DRB9|DHFRP2|HLA-S|HCG27|HCP5|HLA-DRB6|RNF5|TNXB|TSBP1-AS1|APOM|CFB|EHMT2|HLA-DRA|SNORD48|VWA7|AIF1|BRD2|C2|CDSN|DDX39B|FGFR3P1|HCG22|HLA-B|HLA-DMB|HNRNPA1P2|LINC02570|LTA|MTCO3P1|MUC22|NEU1|NOTCH4|PSMB8|PSORS1C1|PSORS1C2|RNU1-61P|RPL3P2|SAPCD1|SKIC2|SNORA38|TAP2|TCF19|TSBP1|UQCRHP1|VARS1|WASF5P|Y_RNA
3992	rs535777	D01AE15	Terbinafine	pdcd1	1	Inf	0.151079		-|HLA-DQA1|HLA-DQB1-AS1|HLA-DRB1|HLA-C|HLA-DQB1|USP8P1|LINC01149|MIR6891|LINC02571|MICA|HLA-DRB9|DHFRP2|HLA-S|HCG27|HCP5|HLA-DRB6|RNF5|TNXB|TSBP1-AS1|APOM|CFB|EHMT2|HLA-DRA|SNORD48|VWA7|AIF1|BRD2|C2|CDSN|DDX39B|FGFR3P1|HCG22|HLA-B|HLA-DMB|HNRNPA1P2|LINC02570|LTA|MTCO3P1|MUC22|NEU1|NOTCH4|PSMB8|PSORS1C1|PSORS1C2|RNU1-61P|RPL3P2|SAPCD1|SKIC2|SNORA38|TAP2|TCF19|TSBP1|UQCRHP1|VARS1|WASF5P|Y_RNA
3992	rs535777	D07AC01	Betamethasone	il22	1	Inf	0.151079		-|HLA-DQA1|HLA-DQB1-AS1|HLA-DRB1|HLA-C|HLA-DQB1|USP8P1|LINC01149|MIR6891|LINC02571|MICA|HLA-DRB9|DHFRP2|HLA-S|HCG27|HCP5|HLA-DRB6|RNF5|TNXB|TSBP1-AS1|APOM|CFB|EHMT2|HLA-DRA|SNORD48|VWA7|AIF1|BRD2|C2|CDSN|DDX39B|FGFR3P1|HCG22|HLA-B|HLA-DMB|HNRNPA1P2|LINC02570|LTA|MTCO3P1|MUC22|NEU1|NOTCH4|PSMB8|PSORS1C1|PSORS1C2|RNU1-61P|RPL3P2|SAPCD1|SKIC2|SNORA38|TAP2|TCF19|TSBP1|UQCRHP1|VARS1|WASF5P|Y_RNA
3992	rs535777	D11AX02	Evening Primrose Oil|Gamolenic Acid	islr2	1	Inf	0.151079		-|HLA-DQA1|HLA-DQB1-AS1|HLA-DRB1|HLA-C|HLA-DQB1|USP8P1|LINC01149|MIR6891|LINC02571|MICA|HLA-DRB9|DHFRP2|HLA-S|HCG27|HCP5|HLA-DRB6|RNF5|TNXB|TSBP1-AS1|APOM|CFB|EHMT2|HLA-DRA|SNORD48|VWA7|AIF1|BRD2|C2|CDSN|DDX39B|FGFR3P1|HCG22|HLA-B|HLA-DMB|HNRNPA1P2|LINC02570|LTA|MTCO3P1|MUC22|NEU1|NOTCH4|PSMB8|PSORS1C1|PSORS1C2|RNU1-61P|RPL3P2|SAPCD1|SKIC2|SNORA38|TAP2|TCF19|TSBP1|UQCRHP1|VARS1|WASF5P|Y_RNA
3992	rs535777	J01CE	Phenoxymethylpenicillin |Benzylpenicillin |Procaine Benzylpenicillin |Benzathine Benzylpenicillin	ptprh	1	Inf	0.151079		-|HLA-DQA1|HLA-DQB1-AS1|HLA-DRB1|HLA-C|HLA-DQB1|USP8P1|LINC01149|MIR6891|LINC02571|MICA|HLA-DRB9|DHFRP2|HLA-S|HCG27|HCP5|HLA-DRB6|RNF5|TNXB|TSBP1-AS1|APOM|CFB|EHMT2|HLA-DRA|SNORD48|VWA7|AIF1|BRD2|C2|CDSN|DDX39B|FGFR3P1|HCG22|HLA-B|HLA-DMB|HNRNPA1P2|LINC02570|LTA|MTCO3P1|MUC22|NEU1|NOTCH4|PSMB8|PSORS1C1|PSORS1C2|RNU1-61P|RPL3P2|SAPCD1|SKIC2|SNORA38|TAP2|TCF19|TSBP1|UQCRHP1|VARS1|WASF5P|Y_RNA
3992	rs535777	J01FA10	Azithromycin	ctsl	1	Inf	0.151079		-|HLA-DQA1|HLA-DQB1-AS1|HLA-DRB1|HLA-C|HLA-DQB1|USP8P1|LINC01149|MIR6891|LINC02571|MICA|HLA-DRB9|DHFRP2|HLA-S|HCG27|HCP5|HLA-DRB6|RNF5|TNXB|TSBP1-AS1|APOM|CFB|EHMT2|HLA-DRA|SNORD48|VWA7|AIF1|BRD2|C2|CDSN|DDX39B|FGFR3P1|HCG22|HLA-B|HLA-DMB|HNRNPA1P2|LINC02570|LTA|MTCO3P1|MUC22|NEU1|NOTCH4|PSMB8|PSORS1C1|PSORS1C2|RNU1-61P|RPL3P2|SAPCD1|SKIC2|SNORA38|TAP2|TCF19|TSBP1|UQCRHP1|VARS1|WASF5P|Y_RNA
3992	rs535777	L01XE01	Imatinib	tpsab1	1	Inf	0.151079		-|HLA-DQA1|HLA-DQB1-AS1|HLA-DRB1|HLA-C|HLA-DQB1|USP8P1|LINC01149|MIR6891|LINC02571|MICA|HLA-DRB9|DHFRP2|HLA-S|HCG27|HCP5|HLA-DRB6|RNF5|TNXB|TSBP1-AS1|APOM|CFB|EHMT2|HLA-DRA|SNORD48|VWA7|AIF1|BRD2|C2|CDSN|DDX39B|FGFR3P1|HCG22|HLA-B|HLA-DMB|HNRNPA1P2|LINC02570|LTA|MTCO3P1|MUC22|NEU1|NOTCH4|PSMB8|PSORS1C1|PSORS1C2|RNU1-61P|RPL3P2|SAPCD1|SKIC2|SNORA38|TAP2|TCF19|TSBP1|UQCRHP1|VARS1|WASF5P|Y_RNA
3992	rs535777	N06AB05	Paroxetine	crnn	1	Inf	0.151079		-|HLA-DQA1|HLA-DQB1-AS1|HLA-DRB1|HLA-C|HLA-DQB1|USP8P1|LINC01149|MIR6891|LINC02571|MICA|HLA-DRB9|DHFRP2|HLA-S|HCG27|HCP5|HLA-DRB6|RNF5|TNXB|TSBP1-AS1|APOM|CFB|EHMT2|HLA-DRA|SNORD48|VWA7|AIF1|BRD2|C2|CDSN|DDX39B|FGFR3P1|HCG22|HLA-B|HLA-DMB|HNRNPA1P2|LINC02570|LTA|MTCO3P1|MUC22|NEU1|NOTCH4|PSMB8|PSORS1C1|PSORS1C2|RNU1-61P|RPL3P2|SAPCD1|SKIC2|SNORA38|TAP2|TCF19|TSBP1|UQCRHP1|VARS1|WASF5P|Y_RNA
5038	rs4760	C10AA07	Rosuvastatin	tnfsf10	1	6.64542680397517	0.151204	Abdominal Aortic Aneurysm|basophil count|blood protein measurement|body height|CA4/FOLR2 protein level ratio in blood|CD300E/TNFRSF1B protein level ratio in blood|CEACAM8/PGLYRP1 protein level ratio in blood|CEACAM8/VNN2 protein level ratio in blood|EFNA4/TNFRSF10B protein level ratio in blood|ENG/NOTCH1 protein level ratio in blood|ENG/TNFRSF10C protein level ratio in blood|ENG/TNFSF10 protein level ratio in blood|eosinophil count|eosinophil percentage of leukocytes|granulocyte count|granulocyte percentage of myeloid white cells|high density lipoprotein cholesterol measurement|immature granulocyte count|leukocyte quantity|leukopenia|level of tumor necrosis factor receptor superfamily member 10C in blood|level of tumor necrosis factor receptor superfamily member 10C in blood serum|lymphocyte count|lymphocyte percentage of leukocytes|mitochondrial DNA measurement|monocyte percentage of leukocytes|myeloid leukocyte count|neutrophil count|neutrophil measurement|neutrophil percentage of granulocytes|neutrophil percentage of leukocytes|platelet count|platelet crit|protein measurement|TNF-related apoptosis-inducing ligand measurement|triglyceride:HDL cholesterol ratio|tumor necrosis factor ligand superfamily member 10 amount|urokinase plasminogen activator surface receptor measurement	PLAUR
4830	rs10982156	C01AA05	Digoxin	tnr|vegfd	2	3.11675916062713	0.151302		ORM2|ORM1
2476	rs1260326	L02AE03	Goserelin	cst6|endou|shbg	3	2.54786143105255	0.151457	alcohol consumption quality|alcohol use disorder measurement|apolipoprotein A 1 measurement|apolipoprotein B measurement|aspartate aminotransferase measurement|blood glucose amount|blood insulin amount|blood VLDL cholesterol amount|body mass index|chloride measurement|cholesterol:total lipids ratio|cholesteryl ester measurement|cholesteryl esters:total lipids ratio|chylomicron amount|coffee consumption measurement|cystatin C measurement|diabetes mellitus|diglyceride measurement|drug use measurement|Drugs used in diabetes use measurement|esterified cholesterol measurement|fatty acid measurement|free cholesterol measurement|free cholesterol:total lipids ratio|glomerular filtration rate|glucose measurement|gout|high density lipoprotein cholesterol measurement|histidine measurement|Hypercholesterolemia|intermediate density lipoprotein measurement|leukocyte quantity|linoleic acid measurement|lipid measurement|lipoprotein measurement|liver fat measurement|low density lipoprotein cholesterol measurement|mannose measurement|metabolic syndrome|neutrophil count|non-high density lipoprotein cholesterol measurement|phospholipid measurement|phospholipids:total lipids ratio|remnant cholesterol measurement|serum albumin amount|serum creatinine amount|sex hormone-binding globulin measurement|testosterone measurement|total cholesterol measurement|trait in response to thiazide|triglyceride measurement|triglycerides:total lipids ratio|type 2 diabetes mellitus|urate measurement|uric acid measurement	GCKR|EIF2B4|-
2341	rs438811	A02BC03	Lansoprazole	ghrl	1	6.64313840935201	0.151521	1-palmitoyl-2-arachidonoyl-GPE (16:0/20:4) measurement|1-palmitoyl-GPE (16:0) measurement|1-stearoyl-2-arachidonoyl-GPE (18:0/20:4) measurement|1-stearoyl-2-linoleoyl-GPE (18:0/18:2) measurement|1-stearoyl-GPE (18:0) measurement|2-palmitoyl-GPE (16:0) measurement|Alzheimer disease|amyloid-beta measurement|apolipoprotein A 1 measurement|apolipoprotein B measurement|apolipoprotein E measurement|aspartate aminotransferase to alanine aminotransferase ratio|beta-1,3-N-acetylglucosaminyltransferase radical fringe measurement|blood protein measurement|blood VLDL cholesterol amount|BMI-adjusted hip circumference|BMI-adjusted waist-hip ratio|C-reactive protein measurement|cerebral amyloid angiopathy|cerebral amyloid deposition measurement|cholesterol in large HDL measurement|cholesteryl ester 18:2 measurement|cholesteryl ester measurement|cirrhosis of liver|coactosin-like protein measurement|COVID-19|CUB and zona pellucida-like domain-containing protein 1 measurement|dermokine measurement|diacylglycerol 36:3 measurement|diacylglycerol 36:4 measurement|diacylglycerol 38:5 measurement|diglyceride measurement|disintegrin and metalloproteinase domain-containing protein 11 measurement|endothelial monocyte-activating polypeptide 2 measurement|eosinophil count|ephrin-B1 measurement|erythrocyte band 7 integral membrane protein measurement|esterified cholesterol measurement|familial lipoprotein lipase deficiency|family history of Alzheimer’s disease|free cholesterol in very large VLDL measurement|free cholesterol measurement|free cholesterol:total lipids ratio|glutathione S-transferase Mu 1 measurement|glycerophospholipid measurement|glycoprotein measurement|health study participation|high density lipoprotein cholesterol measurement|interferon-induced protein with tetratricopeptide repeats 2 measurement|intermediate density lipoprotein measurement|linoleic acid measurement|linoleoyl-arachidonoyl-glycerol (18:2/20:4) [1] measurement|linoleoyl-arachidonoyl-glycerol (18:2/20:4) [2] measurement|linoleoyl-linoleoyl-glycerol (18:2/18:2) [1] measurement|lipid measurement|lipoprotein A measurement|liver disease|lobar intracerebral hemorrhage|low density lipoprotein cholesterol measurement|memory performance|metabolic syndrome|neuronal pentraxin-2 measurement|oleoyl-arachidonoyl-glycerol (18:1/20:4) [1] measurement|oleoyl-arachidonoyl-glycerol (18:1/20:4) [2] measurement|oleoyl-linoleoyl-glycerol (18:1/18:2) [1] measurement|oleoyl-linoleoyl-glycerol (18:1/18:2) [2] measurement|oleoyl-oleoyl-glycerol (18:1/18:1) [2] measurement|omega-6 polyunsaturated fatty acid measurement|phosphatidylcholine measurement|phospholipid measurement|phospholipids in very large HDL measurement|phospholipids in very large VLDL measurement|platelet component distribution width|polyunsaturated fatty acid measurement|protein measurement|protein MENT measurement|protein S100-A13 measurement|protocadherin beta-10 measurement|quinone oxidoreductase-like protein 1 measurement|RAC-beta serine/threonine-protein kinase measurement|ras-related protein Rab-14 measurement|remnant cholesterol measurement|repulsive guidance molecule A measurement|response to COVID-19 vaccine|selenoprotein S measurement|serum alanine aminotransferase measurement|serum albumin amount|sex hormone-binding globulin measurement|sleep duration trait|sphingomyelin measurement|synaptotagmin-like protein 4 measurement|testosterone measurement|TOM1-like protein 1 measurement|total cholesterol measurement|total lipids in large HDL|total lipids in very large VLDL measurement|triglyceride measurement|triglyceride:HDL cholesterol ratio|triglycerides in small HDL measurement|triglycerides in small VLDL measurement|triglycerides in very large HDL measurement|triglycerides in very large VLDL measurement|triglycerides in VLDL measurement|triglycerides:total lipids ratio|tubulin-specific chaperone A measurement|type 2 diabetes mellitus|ubiquitin-conjugating enzyme E2 G2 measurement|uncharacterized protein C14orf93 measurement|VLDL particle size	APOE|APOC1
4025	rs451637	M04AA01	Allopurinol	f9	1	6.68259995257678	0.151593	BMI-adjusted waist-hip ratio	C4B|SKIC2|EHMT2|MIR1236|SLC44A4
5042	rs41341748	M04AA01	Allopurinol	itgbl1	1	6.68259995257678	0.151593	BMI-adjusted waist-hip ratio|complement C1q tumor necrosis factor-related protein 5 measurement|galectin-3-binding protein measurement|macrophage scavenger receptor types I and II measurement|protein measurement|transferrin glycosylation measurement	MSR1
1933	rs62057151	N03AF01	Carbamazepine	ggh|hsd11b1	2	3.0872115218839	0.151667	alcohol consumption quality|alcohol use disorder measurement|Alzheimer disease|brain volume|COVID-19|docosahexaenoic acid measurement|educational attainment|eosinophil count|fatty acid measurement|high density lipoprotein cholesterol measurement|hip|intelligence|intracranial volume measurement|major depressive disorder|neutrophil count|osteoarthritis|self reported educational attainment	KANSL1|-|MAPT-AS1|WNT3|DND1P1|LINC02210|LRRC37A|MAPK8IP1P1|MAPK8IP1P2|MAPT|Metazoa_SRP|NSF|RN7SL199P|RN7SL656P|Y_RNA
1862	rs200489612	C01AA05	Digoxin	adgrg1|matn2|pcdh17	3	2.34756444226288	0.152103	alkaline phosphatase measurement|cholesterol esters in medium LDL measurement|cholesterol:total lipids ratio|cholesteryl ester measurement|cholesteryl esters:total lipids ratio|esterified cholesterol measurement|free cholesterol in medium LDL measurement|free cholesterol in small LDL measurement|free cholesterol measurement|hematocrit|hemoglobin measurement|high density lipoprotein cholesterol measurement|intermediate density lipoprotein measurement|lipid measurement|lipoprotein measurement|low density lipoprotein cholesterol measurement|phospholipids in medium LDL measurement|phospholipids in small LDL measurement|phospholipids:total lipids ratio|serum albumin amount|serum gamma-glutamyl transferase measurement|total cholesterol in medium LDL|total cholesterol in small LDL|total cholesterol measurement|total lipids in small HDL measurement|total lipids in small LDL|triglyceride measurement	DLG4
1077	rs111248794	G03FA12	Conjugated Estrogens |Medroxyprogesterone Acetate|Medroxyprogesterone Acetate |Estradiol	shbg	1	6.85771832719814	0.152227	blood VLDL cholesterol amount|cholesterol:total lipids ratio|cholesteryl esters:total lipids ratio|intermediate density lipoprotein measurement|low density lipoprotein cholesterol measurement|response to statin|triglycerides:total lipids ratio	SLCO1B1|-
1831	rs423135	G03FA12	Conjugated Estrogens |Medroxyprogesterone Acetate|Medroxyprogesterone Acetate |Estradiol	mertk	1	6.85771832719814	0.152227		SPATA33|CHMP1A|CDK10|SPATA2L
191	rs1730851	G03FA12	Conjugated Estrogens |Medroxyprogesterone Acetate|Medroxyprogesterone Acetate |Estradiol	shbg	1	6.85771832719814	0.152227	alkaline phosphatase measurement|bilirubin measurement|body fat percentage|body height|body mass index|cystatin C measurement|educational attainment|fat pad mass|free androgen index|free cholesterol measurement|free cholesterol:total lipids ratio|glomerular filtration rate|high density lipoprotein cholesterol measurement|lifestyle measurement|low density lipoprotein cholesterol measurement|metabolic syndrome|self reported educational attainment|serum alanine aminotransferase measurement|serum gamma-glutamyl transferase measurement|sex hormone-binding globulin measurement|smoking behavior trait|testosterone measurement|visceral adipose tissue quantity|waist-hip ratio	PRMT6|-
1950	rs7224888	G03FA12	Conjugated Estrogens |Medroxyprogesterone Acetate|Medroxyprogesterone Acetate |Estradiol	ddr1	1	6.85771832719814	0.152227	uromodulin measurement	B4GALNT2|-
2092	rs77960347	G03FA12	Conjugated Estrogens |Medroxyprogesterone Acetate|Medroxyprogesterone Acetate |Estradiol	pltp	1	6.85771832719814	0.152227	apolipoprotein A 1 measurement|blood VLDL cholesterol amount|cholesterol:total lipids ratio|cholesteryl ester measurement|cholesteryl esters:total lipids ratio|choline measurement|erythrocyte volume|esterified cholesterol measurement|fatty acid measurement|free cholesterol measurement|free cholesterol:total lipids ratio|high density lipoprotein cholesterol measurement|intermediate density lipoprotein measurement|lipid measurement|lipoprotein measurement|low density lipoprotein cholesterol measurement|phosphatidylcholine measurement|phosphatidylinositol measurement|phospholipid measurement|phospholipids:total lipids ratio|Red cell distribution width|total cholesterol measurement|triglycerides:total lipids ratio	LIPG|DYM
3507	rs34707604	G03FA12	Conjugated Estrogens |Medroxyprogesterone Acetate|Medroxyprogesterone Acetate |Estradiol	ptprf	1	6.85771832719814	0.152227		-|UGT2B17
3548	rs71633359	G03FA12	Conjugated Estrogens |Medroxyprogesterone Acetate|Medroxyprogesterone Acetate |Estradiol	shbg	1	6.85771832719814	0.152227	aspartate aminotransferase measurement|high density lipoprotein cholesterol measurement|platelet count|serum alanine aminotransferase measurement|sex hormone-binding globulin measurement	-|HSD17B13|MIR5705
4234	rs10455872	G03FA12	Conjugated Estrogens |Medroxyprogesterone Acetate|Medroxyprogesterone Acetate |Estradiol	pamr1	1	6.85771832719814	0.152227	aortic stenosis|aortic valve calcification|blood VLDL cholesterol amount|body fat percentage|cholesterol:total lipids ratio|cholesteryl ester measurement|cholesteryl esters:total lipids ratio|chylomicron amount|congestive heart failure|coronary artery disease|drug use measurement|esterified cholesterol measurement|family history|fatty acid measurement|free cholesterol in IDL measurement|free cholesterol measurement|free cholesterol:total lipids ratio|heart failure|high density lipoprotein cholesterol measurement|Hypercholesterolemia|intermediate density lipoprotein measurement|linoleic acid measurement|lipid measurement|lipoprotein A measurement|low density lipoprotein cholesterol measurement|myocardial infarction|peripheral vascular disease|phospholipid measurement|phospholipids:total lipids ratio|response to statin|total cholesterol measurement|triglyceride measurement|triglycerides:total lipids ratio|type 2 diabetes mellitus	LPA|-
5027	rs79287178	G03FA12	Conjugated Estrogens |Medroxyprogesterone Acetate|Medroxyprogesterone Acetate |Estradiol	tnfsf10	1	6.85771832719814	0.152227	aspartate aminotransferase measurement|aspartate aminotransferase to alanine aminotransferase ratio|blood VLDL cholesterol amount|erythrocyte volume|free androgen index|glycoprotein measurement|gout|hematocrit|hemoglobin measurement|liver volume|low density lipoprotein cholesterol measurement|monocyte count|monocyte percentage of leukocytes|platelet count|platelet crit|protein measurement|serum alanine aminotransferase measurement|serum gamma-glutamyl transferase measurement|sex hormone-binding globulin measurement|TNF-related apoptosis-inducing ligand measurement|total cholesterol measurement|triglyceride measurement|triglyceride:HDL cholesterol ratio	LINC02068
1085	12:24975968_CT_C	R03AC02	Salbutamol	klk7	1	7.06369775644604	0.152251	TNFRSF11A/TNFRSF1A protein level ratio in blood|TNFRSF11A/TNFRSF1B protein level ratio in blood	BCAT1
1394	rs4901541	R03AC02	Salbutamol	mybpc1	1	7.06369775644604	0.152251	body height|creatine kinase measurement	SAMD4A|-
1441	rs117068593	R03AC02	Salbutamol	omd	1	7.06369775644604	0.152251	alkaline phosphatase measurement|basophil count|BMI-adjusted hip circumference|eosinophil count|neutrophil count|primary biliary cirrhosis|pulse pressure measurement	RIN3
1490	rs12433460	R03AC02	Salbutamol	mzb1	1	7.06369775644604	0.152251	blood VLDL cholesterol amount|cholesterol:total lipids ratio|cholesteryl esters:total lipids ratio|free cholesterol:total lipids ratio|high density lipoprotein cholesterol measurement|low density lipoprotein cholesterol measurement|phospholipids:total lipids ratio	-|IGHG1|IGHA1
2527	rs4672497	R03AC02	Salbutamol	scgb1a1	1	7.06369775644604	0.152251	erythrocyte volume	-
3059	rs4611747	R03AC02	Salbutamol	dpp6	1	7.06369775644604	0.152251	aspartate aminotransferase measurement|aspartate aminotransferase to alanine aminotransferase ratio|reticulocyte measurement	AP1B1
3370	rs1900618	R03AC02	Salbutamol	qpct	1	7.06369775644604	0.152251	alpha-2-HS-glycoprotein measurement|blood protein measurement|blood VLDL cholesterol amount|free cholesterol:total lipids ratio|glycoprotein measurement|high density lipoprotein cholesterol measurement|phospholipids:total lipids ratio|protein measurement	HRG-AS1|AHSG
3797	rs10051184	R03AC02	Salbutamol	scgb1a1	1	7.06369775644604	0.152251		MARCHF3|-|SELENOTP2
3977	rs140794660	R03AC02	Salbutamol	prnd	1	7.06369775644604	0.152251		-|HLA-A|POLR1HASP
4084	rs998584	R03AC02	Salbutamol	timp4	1	7.06369775644604	0.152251	abdominal adipose tissue measurement|abdominal:gluteofemoral adipose tissue ratio measurement|adiponectin measurement|apolipoprotein A 1 measurement|apolipoprotein B measurement|aspartate aminotransferase measurement|atrial fibrillation|blood VLDL cholesterol amount|BMI-adjusted hip circumference|BMI-adjusted waist circumference|BMI-adjusted waist-hip ratio|body composition measurement|body fat percentage|body mass index|body weight|Calcium channel blocker use measurement|cholesterol esters in large HDL measurement|cholesterol esters in large VLDL measurement|cholesterol esters in medium VLDL measurement|cholesterol in large HDL measurement|cholesterol in large VLDL measurement|cholesterol in very large HDL measurement|cholesterol in very large VLDL measurement|cholesterol to total lipids in large HDL percentage|cholesterol to total lipids in medium HDL percentage|cholesterol to total lipids in medium VLDL percentage|cholesterol to total lipids in very large VLDL percentage|cholesterol to total lipids in very small VLDL percentage|cholesterol:total lipids ratio|cholesteryl ester measurement|cholesteryl esters to total lipids in large HDL percentage|cholesteryl esters to total lipids in large VLDL percentage|cholesteryl esters to total lipids in medium HDL percentage|cholesteryl esters to total lipids in medium VLDL percentage|cholesteryl esters to total lipids in very small VLDL percentage|cholesteryl esters:total lipids ratio|chylomicron amount|coronary artery disease|coronary atherosclerosis|diastolic blood pressure|erythrocyte volume|esterified cholesterol measurement|familial hyperlipidemia|familial lipoprotein lipase deficiency|fatty acid measurement|free cholesterol in large HDL measurement|free cholesterol in large VLDL measurement|free cholesterol in medium VLDL measurement|free cholesterol in small VLDL measurement|free cholesterol in very large HDL measurement|free cholesterol in very large VLDL measurement|free cholesterol measurement|free cholesterol to total lipids in large LDL percentage|free cholesterol to total lipids in medium LDL percentage|free cholesterol to total lipids in medium VLDL percentage|free cholesterol to total lipids in small VLDL percentage|free cholesterol to total lipids in very large HDL percentage|free cholesterol to total lipids in very large VLDL percentage|free cholesterol:total lipids ratio|gluteofemoral adipose tissue measurement|HbA1c measurement|HDL particle size|heel bone mineral density|hemoglobin measurement|high density lipoprotein cholesterol measurement|HMG CoA reductase inhibitor use measurement|hyperlipidemia|Hyperlipidemia|insulin measurement|intermediate density lipoprotein measurement|knee|leukocyte quantity|lipid measurement|low density lipoprotein cholesterol measurement|metabolic disease|metabolic syndrome|myeloid leukocyte count|neutrophil count|non-alcoholic fatty liver disease|non-high density lipoprotein cholesterol measurement|osteoarthritis|phospholipid measurement|phospholipids in large HDL measurement|phospholipids in large VLDL measurement|phospholipids in very large HDL measurement|phospholipids in very large VLDL measurement|phospholipids in VLDL measurement|phospholipids:total lipids ratio|reticulocyte count|reticulocyte measurement|serum alanine aminotransferase measurement|sex hormone-binding globulin measurement|smoking behavior|systolic blood pressure|total cholesterol change measurement|total cholesterol in large VLDL|total cholesterol in medium VLDL|total cholesterol measurement|total knee arthroplasty|total lipids in large HDL|total lipids in large VLDL|total lipids in medium VLDL|total lipids in small VLDL|total lipids in very large HDL measurement|total lipids in very large VLDL measurement|triglyceride measurement|triglyceride:HDL cholesterol ratio|triglycerides in large VLDL measurement|triglycerides in medium VLDL measurement|triglycerides in small HDL measurement|triglycerides in small LDL measurement|triglycerides in small VLDL measurement|triglycerides in very large VLDL measurement|triglycerides in very small VLDL measurement|triglycerides in VLDL measurement|triglycerides to phosphoglycerides ratio|triglycerides to total lipids in large HDL percentage|triglycerides to total lipids in medium HDL percentage|triglycerides to total lipids in medium VLDL percentage|triglycerides to total lipids in small HDL percentage|triglycerides to total lipids in small VLDL percentage|triglycerides to total lipids in very large HDL percentage|triglycerides to total lipids in very small VLDL percentage|triglycerides:total lipids ratio|type 2 diabetes mellitus|visceral adipose tissue quantity|visceral:abdominal adipose tissue ratio measurement|visceral:gluteofemoral adipose tissue ratio measurement|VLDL particle size|waist-hip ratio	VEGFA|-
5076	rs146216905	R03AC02	Salbutamol	dipk2b	1	7.06369775644604	0.152251		FUT1
1209	rs3751198	G03AA09	Desogestrel |Ethinyl Estradiol	tnfsf10	1	6.5695316577003	0.152667		STAB2
1553	rs261290	A10BG02	Rosiglitazone	ldlr	1	6.5695316577003	0.152667	age-related macular degeneration|blood VLDL cholesterol amount|cholesterol:total lipids ratio|cholesteryl ester measurement|cholesteryl esters:total lipids ratio|choline measurement|chylomicron amount|diglyceride measurement|docosahexaenoic acid measurement|esterified cholesterol measurement|fatty acid measurement|free cholesterol measurement|free cholesterol:total lipids ratio|high density lipoprotein cholesterol measurement|Hypercholesterolemia|intermediate density lipoprotein measurement|lipid measurement|lipoprotein measurement|low density lipoprotein cholesterol measurement|phosphatidylcholine measurement|phosphatidylethanolamine measurement|phospholipid measurement|phospholipids:total lipids ratio|remnant cholesterol measurement|sleep duration trait|total cholesterol measurement|triglyceride measurement|triglycerides:total lipids ratio	ALDH1A2
1553	rs261290	G03FB05	Norethisterone |Estradiol|Levonorgestrel |Estradiol	pltp	1	6.5695316577003	0.152667	age-related macular degeneration|blood VLDL cholesterol amount|cholesterol:total lipids ratio|cholesteryl ester measurement|cholesteryl esters:total lipids ratio|choline measurement|chylomicron amount|diglyceride measurement|docosahexaenoic acid measurement|esterified cholesterol measurement|fatty acid measurement|free cholesterol measurement|free cholesterol:total lipids ratio|high density lipoprotein cholesterol measurement|Hypercholesterolemia|intermediate density lipoprotein measurement|lipid measurement|lipoprotein measurement|low density lipoprotein cholesterol measurement|phosphatidylcholine measurement|phosphatidylethanolamine measurement|phospholipid measurement|phospholipids:total lipids ratio|remnant cholesterol measurement|sleep duration trait|total cholesterol measurement|triglyceride measurement|triglycerides:total lipids ratio	ALDH1A2
1995	rs112001035	C10AB02	Bezafibrate	kitlg	1	6.5695316577003	0.152667	AMBP/HAVCR1 protein level ratio in blood|apolipoprotein A 1 measurement|apolipoprotein B measurement|apolipoprotein B to apolipoprotein A1 ratio|blood protein measurement|blood VLDL cholesterol amount|cholesterol in medium HDL measurement|cholesterol to total lipids in medium HDL percentage|cholesterol:total lipids ratio|cholesteryl ester measurement|cholesteryl esters to total lipids in medium HDL percentage|cholesteryl esters:total lipids ratio|DLK1/FAP protein level ratio in blood|FCRL2/KLB protein level ratio in blood|FCRL2/LY9 protein level ratio in blood|FCRL2/SEMA7A protein level ratio in blood|FCRL2/TNFRSF13B protein level ratio in blood|free androgen index|free cholesterol in medium HDL measurement|free cholesterol measurement|free cholesterol:total lipids ratio|hepatitis A virus cellular receptor 1 measurement|high density lipoprotein cholesterol measurement|level of beta-klotho in blood serum|lipid measurement|lipoprotein measurement|membrane associated amount|phospholipase A2|phospholipid measurement|phospholipids:total lipids ratio|protein delta homolog 1 measurement|protein measurement|sex hormone-binding globulin measurement|T-cell immunoglobulin and mucin domain 1 measurement|testosterone measurement|total cholesterol measurement|total lipids in HDL measurement|triglyceride:HDL cholesterol ratio|triglycerides to total lipids in medium HDL percentage|triglycerides to total lipids in small HDL percentage|triglycerides:total lipids ratio|vascular cell adhesion protein 1 amount	-|ABCA8
2906	rs2868346	A10BG02	Rosiglitazone	vat1	1	6.5695316577003	0.152667	blood VLDL cholesterol amount|cholesterol:total lipids ratio|cholesteryl ester measurement|cholesteryl esters:total lipids ratio|chylomicron amount|fatty acid measurement|free cholesterol measurement|free cholesterol:total lipids ratio|HDL particle size|high density lipoprotein cholesterol measurement|intermediate density lipoprotein measurement|lipid measurement|low density lipoprotein cholesterol measurement|phospholipid measurement|phospholipids:total lipids ratio|serum metabolite measurement|sleep duration trait|total cholesterol measurement|triglyceride measurement|triglycerides:total lipids ratio	-|PLTP
147	rs60286666	G03AA05	Norethisterone |Ethinyl Estradiol	angptl3	1	6.59513515868411	0.152716	1-margaroyl-2-linoleoyl-GPC (17:0/18:2) measurement|1-margaroyl-2-oleoyl-GPC (17:0/18:1) measurement|1-margaroyl-GPC (17:0) measurement|1-nonadecanoyl-GPC (19:0) measurement|1-oleoyl-2-docosahexaenoyl-GPC (18:1/22:6) measurement|1-palmitoyl-2-arachidonoyl-GPI (16:0/20:4) measurement|1-palmitoyl-2-stearoyl-GPC (16:0/18:0) measurement|1-palmitoyl-GPC (16:0) measurement|1-pentadecanoyl-2-linoleoyl-GPC (15:0/18:2) measurement|1-stearoyl-2-arachidonoyl-GPI (18:0/20:4) measurement|1-stearoyl-2-dihomo-linolenoyl-GPI (18:0/20:3n3 or 6) measurement|1-stearoyl-2-linoleoyl-GPI (18:0/18:2) measurement|1-stearoyl-2-oleoyl-GPI (18:0/18:1) measurement|1-stearoyl-GPI (18:0) measurement|18:1 measurement|18:1/20:4) measurement|angiopoietin-related protein 3 measurement|antihyperlipidemic drug use measurement|apolipoprotein A 1 measurement|apolipoprotein B measurement|apolipoprotein E measurement|bilirubin measurement|blood protein measurement|blood VLDL cholesterol amount|C-reactive protein measurement|cholesterol esters in large LDL measurement|cholesterol esters in large VLDL measurement|cholesterol esters in medium LDL measurement|cholesterol esters in medium VLDL measurement|cholesterol in chylomicrons and extremely large VLDL measurement|cholesterol in large VLDL measurement|cholesterol in medium LDL measurement|cholesterol in medium VLDL measurement|cholesterol in small HDL measurement|cholesterol in small VLDL measurement|cholesterol in very large VLDL measurement|cholesterol in very small VLDL measurement|cholesterol to total lipids in large HDL percentage|cholesterol to total lipids in medium HDL percentage|cholesterol to total lipids in medium VLDL percentage|cholesterol to total lipids in small VLDL percentage|cholesterol to total lipids in very large HDL percentage|cholesterol to total lipids in very large VLDL percentage|cholesterol to total lipids in very small VLDL percentage|cholesterol:total lipids ratio|cholesteryl ester measurement|cholesteryl esters to total lipids in large HDL percentage|cholesteryl esters to total lipids in large LDL percentage|cholesteryl esters to total lipids in medium HDL percentage|cholesteryl esters to total lipids in medium LDL percentage|cholesteryl esters to total lipids in medium VLDL percentage|cholesteryl esters to total lipids in small LDL percentage|cholesteryl esters to total lipids in small VLDL percentage|cholesteryl esters to total lipids in very large VLDL percentage|cholesteryl esters to total lipids in very small VLDL percentage|cholesteryl esters:total lipids ratio|choline measurement|chylomicron amount|concentration of chylomicrons and extremely large VLDL particles measurement|cortical thickness|diglyceride measurement|docosahexaenoic acid measurement|drug use measurement|ENO1/FIS1 protein level ratio in blood|esterified cholesterol measurement|familial hyperlipidemia|familial lipoprotein lipase deficiency|fatty acid measurement|free cholesterol in chylomicrons and extremely large VLDL measurement|free cholesterol in IDL measurement|free cholesterol in large LDL measurement|free cholesterol in large VLDL measurement|free cholesterol in medium HDL measurement|free cholesterol in medium LDL measurement|free cholesterol in medium VLDL measurement|free cholesterol in small HDL measurement|free cholesterol in small LDL measurement|free cholesterol in small VLDL measurement|free cholesterol in very large HDL measurement|free cholesterol in very large VLDL measurement|free cholesterol in very small VLDL measurement|free cholesterol in VLDL measurement|free cholesterol measurement|free cholesterol to total lipids in IDL percentage|free cholesterol to total lipids in large LDL percentage|free cholesterol to total lipids in medium LDL percentage|free cholesterol to total lipids in medium VLDL percentage|free cholesterol to total lipids in small LDL percentage|free cholesterol to total lipids in small VLDL percentage|free cholesterol to total lipids in very small VLDL percentage|free cholesterol:total lipids ratio|glomerular filtration rate|glycerophospholipid measurement|glycoprotein measurement|high density lipoprotein cholesterol measurement|HMG CoA reductase inhibitor use measurement|Hypercholesterolemia|hyperlipidemia|Hyperlipidemia|intermediate density lipoprotein measurement|isoleucine measurement|level of Phosphatidylcholine (15:0_18:2) in blood serum|level of Phosphatidylcholine (16:0_18:2) in blood serum|level of Phosphatidylcholine (18:1_18:1) in blood serum|level of Phosphatidylcholine (18:1_18:2) in blood serum|level of Phosphatidylinositol (16:0_18:2) in blood serum|level of Phosphatidylinositol (18:0_18:1) in blood serum|level of Phosphatidylinositol (18:0_18:2) in blood serum|level of Phosphatidylinositol (18:0_20:3) in blood serum|level of Phosphatidylinositol (18:0_20:4) in blood serum|level of Phosphatidylinositol (18:1_18:1) in blood serum|level of Phosphatidylinositol (18:1_18:2) in blood serum|linoleic acid measurement|lipid measurement|lipoprotein measurement|low density lipoprotein cholesterol measurement|metabolic disease|metabolic syndrome|monounsaturated fatty acids; 16:1|non-alcoholic fatty liver disease|non-high density lipoprotein cholesterol measurement|oleoyl-linoleoyl-glycerol (18:1/18:2) [2] measurement|omega-3 polyunsaturated fatty acid measurement|omega-6 polyunsaturated fatty acid measurement|omega-6:omega-3 polyunsaturated fatty acid ratio|phosphatidylcholine (16:0/22:5n3|phosphatidylcholine measurement|phosphatidylinositol measurement|phosphoglycerides measurement|phospholipid measurement|phospholipids in chylomicrons and extremely large VLDL measurement|phospholipids in HDL measurement|phospholipids in IDL measurement|phospholipids in large HDL measurement|phospholipids in large LDL measurement|phospholipids in large VLDL measurement|phospholipids in medium HDL measurement|phospholipids in medium LDL measurement|phospholipids in medium VLDL measurement|phospholipids in small HDL measurement|phospholipids in small LDL measurement|phospholipids in small VLDL measurement|phospholipids in very large VLDL measurement|phospholipids in very small VLDL measurement|phospholipids in VLDL measurement|phospholipids:total lipids ratio|platelet component distribution width|platelet quantity|platelet volume|polyunsaturated fatty acid measurement|polyunsaturated fatty acids to monounsaturated fatty acids ratio|protein measurement|remnant cholesterol measurement|saturated fatty acids measurement|serum metabolite measurement|sleep duration trait|sphingomyelin measurement|total cholesterol in IDL|total cholesterol in large LDL|total cholesterol in large VLDL|total cholesterol in medium LDL|total cholesterol in medium VLDL|total cholesterol in small LDL|total cholesterol in small VLDL|total cholesterol measurement|total lipids in chylomicrons and extremely large VLDL measurement|total lipids in HDL measurement|total lipids in IDL|total lipids in large LDL|total lipids in large VLDL|total lipids in lipoprotein particles measurement|total lipids in medium HDL measurement|total lipids in medium LDL|total lipids in medium VLDL|total lipids in small HDL measurement|total lipids in small LDL|total lipids in small VLDL|total lipids in very large VLDL measurement|total lipids in very small VLDL measurement|total lipids in VLDL measurement|total phospholipids in lipoprotein particles measurement|triglyceride measurement|triglyceride:HDL cholesterol ratio|triglycerides in chylomicrons and extremely large VLDL measurement|triglycerides in HDL measurement|triglycerides in IDL measurement|triglycerides in large HDL measurement|triglycerides in large LDL measurement|triglycerides in large VLDL measurement|triglycerides in LDL measurement|triglycerides in medium HDL measurement|triglycerides in medium LDL measurement|triglycerides in medium VLDL measurement|triglycerides in small HDL measurement|triglycerides in small LDL measurement|triglycerides in small VLDL measurement|triglycerides in very large HDL measurement|triglycerides in very large VLDL measurement|triglycerides in very small VLDL measurement|triglycerides in VLDL measurement|triglycerides to phosphoglycerides ratio|triglycerides to total lipids in IDL percentage|triglycerides to total lipids in large HDL percentage|triglycerides to total lipids in medium HDL percentage|triglycerides to total lipids in medium VLDL percentage|triglycerides to total lipids in small HDL percentage|triglycerides to total lipids in small VLDL percentage|triglycerides to total lipids in very large HDL percentage|triglycerides to total lipids in very small VLDL percentage|triglycerides:total lipids ratio|tumor protein p53-inducible protein 11 measurement|vitamin D measurement|VLDL particle size	DOCK7|USP1|DOCK7-DT
1853	rs35005573	G03AA05	Norethisterone |Ethinyl Estradiol	ctsb	1	6.59513515868411	0.152716		RABEP1|NUP88
4169	rs35536837	G03AA05	Norethisterone |Ethinyl Estradiol	cga	1	6.59513515868411	0.152716	abdominal adipose tissue measurement|age at menarche|appendicular lean mass|BMI-adjusted hip circumference|body fat percentage|body height|cerebral cortex area attribute|cup-to-disc ratio measurement|erythrocyte count|feeling nervous measurement|free androgen index|hematocrit|hemoglobin measurement|infant body height|intraocular pressure measurement|lean body mass|leukocyte quantity|low density lipoprotein cholesterol measurement|mathematical ability|mosaic loss of chromosome X measurement|neurodevelopmental measurement|neuroticism measurement|optic disc size trait|retinal layer thickness|self reported educational attainment|taste liking measurement|testosterone measurement|total cortical area measurement|triglyceride measurement|type 2 diabetes mellitus	-|CENPW
4998	rs1800961	G03AA05	Norethisterone |Ethinyl Estradiol	xpnpep2	1	6.59513515868411	0.152716	alkaline phosphatase measurement|apolipoprotein A 1 measurement|apolipoprotein B measurement|basophil count|bilirubin measurement|blood VLDL cholesterol amount|C-reactive protein measurement|Cholecystitis|cholelithiasis|cholesterol in medium HDL measurement|cholesterol:total lipids ratio|cholesteryl ester measurement|cholesteryl esters:total lipids ratio|choline measurement|circulating fibrinogen levels|complement factor H-related protein 5 measurement|cystatin C measurement|diabetes mellitus|Drugs used in diabetes use measurement|eosinophil count|erythrocyte count|esterified cholesterol measurement|free cholesterol in medium HDL measurement|free cholesterol in medium LDL measurement|free cholesterol in small LDL measurement|free cholesterol measurement|free cholesterol:total lipids ratio|gallstones|glomerular filtration rate|granulocyte count|HDL particle size|hematocrit|hemoglobin measurement|high density lipoprotein cholesterol measurement|intermediate density lipoprotein measurement|Intrahepatic cholestasis of pregnancy|leukocyte quantity|level of Sterol ester (27:1/16:0) in blood serum|level of Sterol ester (27:1/16:1) in blood serum|level of Sterol ester (27:1/18:1) in blood serum|level of Sterol ester (27:1/18:2) in blood serum|level of Sterol ester (27:1/18:3) in blood serum|level of Sterol ester (27:1/20:3) in blood serum|lipid measurement|lipoprotein measurement|liver disease|low density lipoprotein cholesterol measurement|lymphocyte percentage of leukocytes|metabolic syndrome|myeloid leukocyte count|neutrophil count|neutrophil percentage of leukocytes|non-high density lipoprotein cholesterol measurement|omega-6 polyunsaturated fatty acid measurement|phosphatidylcholine measurement|phosphoglycerides measurement|phospholipid measurement|phospholipids in large LDL measurement|phospholipids in medium HDL measurement|phospholipids in medium LDL measurement|phospholipids in small LDL measurement|phospholipids:total lipids ratio|platelet count|polyunsaturated fatty acid measurement|protein measurement|red blood cell density|serum gamma-glutamyl transferase measurement|sphingomyelin measurement|total cholesterol measurement|total lipids in medium HDL measurement|total phospholipids in lipoprotein particles measurement|triglyceride:HDL cholesterol ratio|triglycerides:total lipids ratio|type 2 diabetes mellitus|tyrosine measurement|urate measurement	HNF4A
2179	rs708686	N06AB03	Fluoxetine	lgals3	1	6.60802692661722	0.15274		FUT3
2340	rs1065853	C01AA05	Digoxin	entpd5|ldlr|lefty2|tnc	4	2.02644868451194	0.152763	Alzheimer disease|apolipoprotein A 1 measurement|apolipoprotein B measurement|blood VLDL cholesterol amount|cholesterol:total lipids ratio|cholesteryl ester 16:0 measurement|cholesteryl ester 18:0 measurement|cholesteryl ester 18:2 measurement|cholesteryl ester measurement|cholesteryl esters:total lipids ratio|chylomicron amount|coronary artery disease|esterified cholesterol measurement|free cholesterol measurement|free cholesterol:total lipids ratio|high density lipoprotein cholesterol measurement|Hypercholesterolemia|intermediate density lipoprotein measurement|LDL cholesterol change measurement|lipid measurement|lipoprotein measurement|low density lipoprotein cholesterol measurement|phosphatidylcholine measurement|phospholipid measurement|phospholipids:total lipids ratio|response to statin|sphingomyelin measurement|total cholesterol measurement|triglyceride measurement|triglycerides:total lipids ratio	APOC1|APOE|APOC1P1
1042	rs149871778	G03CA03	Estradiol|Norethisterone |Estradiol	golm2	1	6.6733903952645	0.152862	alkaline phosphatase measurement|apolipoprotein A 1 measurement|blood protein measurement|body height|diastolic blood pressure|high density lipoprotein cholesterol measurement|IGF2R/LGMN protein level ratio in blood|IGF2R/RNASET2 protein level ratio in blood|legumain measurement|LGMN/TIMP1 protein level ratio in blood|low density lipoprotein cholesterol measurement|lysosomal protective protein measurement|non-high density lipoprotein cholesterol measurement|protein measurement|systolic blood pressure|total cholesterol measurement	M6PR|PHC1
4430	rs1077481	G03CA03	Estradiol|Norethisterone |Estradiol	megf9	1	6.6733903952645	0.152862		-
1985	rs1801690	N02BE01	Acetaminophen	gusb	1	6.75386853644424	0.153009	ARSA/GUSB protein level ratio in blood|aspartate aminotransferase measurement|atrial fibrillation|blood coagulation trait|blood protein measurement|cadherin-15 measurement|CALCOCO1/DAB2 protein level ratio in blood|cardiac troponin I measurement|CDKN1A/DAB2 protein level ratio in blood|CDKN1A/YES1 protein level ratio in blood|CLIP2/DAB2 protein level ratio in blood|CLIP2/DAPP1 protein level ratio in blood|creatine kinase measurement|CREG1/GUSB protein level ratio in blood|DAB2/ERBIN protein level ratio in blood|DAB2/FKBP5 protein level ratio in blood|DAB2/NCK2 protein level ratio in blood|Dickkopf-related protein 4 measurement|DNAJA2/SCAMP3 protein level ratio in blood|ERBB2/GUSB protein level ratio in blood|ERBIN/SCAMP3 protein level ratio in blood|ERBIN/YES1 protein level ratio in blood|GLB1/GUSB protein level ratio in blood|INPPL1/YES1 protein level ratio in blood|MAVS/SCAMP3 protein level ratio in blood|mitochondrial fission regulator 1 measurement|NAD-dependent protein deacetylase sirtuin-2 measurement|plastin-2 measurement|PR domain zinc finger protein 4 measurement|protein measurement|protein phosphatase 1 regulatory subunit 3B measurement|PTPN1/SCAMP3 protein level ratio in blood|SCAMP3/TBC1D23 protein level ratio in blood|SCAMP3/VPS53 protein level ratio in blood|sentrin-specific protease 7 measurement|spermatogenesis-associated protein 9 measurement|thyroid stimulating hormone amount|transmembrane protein 52 measurement|uncharacterized protein C10orf35 measurement|v-set and immunoglobulin domain-containing protein 2 measurement|VLDL particle size	APOH|CEP112
2080	rs616114	N02BE01	Acetaminophen	mep1b	1	6.75386853644424	0.153009		MEP1B|GAREM1
2144	rs123698	N02BE01	Acetaminophen	serpinc1	1	6.75386853644424	0.153009	serum alanine aminotransferase measurement|serum gamma-glutamyl transferase measurement	MIR4745|PTBP1
2540	rs17032925	N02BE01	Acetaminophen	cela3a	1	6.75386853644424	0.153009	chymotrypsin-like elastase family member 2A measurement	-
2979	rs2211864	N02BE01	Acetaminophen	cela3a	1	6.75386853644424	0.153009	BMI-adjusted waist-hip ratio	KCNJ15|DSCR10
4524	rs7003060	N02BE01	Acetaminophen	cela3a	1	6.75386853644424	0.153009		PSD3
4774	9:95054463_CTTTT_C	N02BE01	Acetaminophen	fstl1	1	6.75386853644424	0.153009		CENPP|SNORA84|NOL8|OMD
2043	rs2725405	H03AA01	Levothyroxine	cd28|pdcd1	2	3.04807632178854	0.153073		SLC38A10|NDUFAF8|TEPSIN
925	rs964184	L02AE03	Goserelin	angptl3	1	6.63170359520124	0.153106	1-linoleoylglycerol (18:2) measurement|1-margaroyl-2-linoleoyl-GPC (17:0/18:2) measurement|1-palmitoyl-2-docosahexaenoyl-GPC (16:0/22:6) measurement|1-palmitoyl-2-linoleoyl-GPC (16:0/18:2) measurement|1-palmitoyl-2-linoleoyl-GPE (16:0/18:2) measurement|1-palmitoyl-2-stearoyl-GPC (16:0/18:0) measurement|1-stearoyl-2-arachidonoyl-GPE (18:0/20:4) measurement|1-stearoyl-2-arachidonoyl-GPI (18:0/20:4) measurement|1-stearoyl-2-linoleoyl-GPC (18:0/18:2) measurement|1-stearoyl-2-linoleoyl-GPE (18:0/18:2) measurement|1-stearoyl-2-linoleoyl-GPI (18:0/18:2) measurement|1-stearoyl-2-oleoyl-GPI (18:0/18:1) measurement|1-stearoyl-GPE (18:0) measurement|18:1 measurement|Abdominal Aortic Aneurysm|acetoacetate measurement|acetone measurement|Agents acting on the renin-angiotensin system use measurement|alanine measurement|aneurysm|angina pectoris|antihyperlipidemic drug use measurement|Antithrombotic agent use measurement|aortic aneurysm|apolipoprotein A 1 measurement|apolipoprotein A-V measurement|apolipoprotein B measurement|apolipoprotein B to apolipoprotein A1 ratio|aspartate aminotransferase measurement|aspartate aminotransferase to alanine aminotransferase ratio|aspirin use measurement|bilirubin measurement|blood metabolite measurement|blood protein measurement|blood VLDL cholesterol amount|CASP3/SULT1A1 protein level ratio in blood|CDKN1A/ENO2 protein level ratio in blood|CDKN1A/FXN protein level ratio in blood|cholesterol efflux capacity measurement|cholesterol esters in large HDL measurement|cholesterol esters in large LDL measurement|cholesterol esters in large VLDL measurement|cholesterol esters in medium LDL measurement|cholesterol esters in medium VLDL measurement|cholesterol in chylomicrons and extremely large VLDL measurement|cholesterol in large HDL measurement|cholesterol in large VLDL measurement|cholesterol in medium LDL measurement|cholesterol in medium VLDL measurement|cholesterol in small LDL measurement|cholesterol in small VLDL measurement|cholesterol in very large HDL measurement|cholesterol in very large VLDL measurement|cholesterol in very small VLDL measurement|cholesterol to total lipids in IDL percentage|cholesterol to total lipids in large HDL percentage|cholesterol to total lipids in large LDL percentage|cholesterol to total lipids in large VLDL percentage|cholesterol to total lipids in medium HDL percentage|cholesterol to total lipids in medium LDL percentage|cholesterol to total lipids in medium VLDL percentage|cholesterol to total lipids in small HDL percentage|cholesterol to total lipids in small VLDL percentage|cholesterol to total lipids in very large VLDL percentage|cholesterol to total lipids in very small VLDL percentage|cholesterol:total lipids ratio|cholesteryl ester 16:0 measurement|cholesteryl ester 16:1 measurement|cholesteryl ester 16:2 measurement|cholesteryl ester 18:0 measurement|cholesteryl ester 18:1 measurement|cholesteryl ester 18:2 measurement|cholesteryl ester 18:3 measurement|cholesteryl ester 20:3 measurement|cholesteryl ester 20:4 measurement|cholesteryl ester 20:5 measurement|cholesteryl ester measurement|cholesteryl esters to total lipids in IDL percentage|cholesteryl esters to total lipids in large HDL percentage|cholesteryl esters to total lipids in large LDL percentage|cholesteryl esters to total lipids in large VLDL percentage|cholesteryl esters to total lipids in medium HDL percentage|cholesteryl esters to total lipids in medium LDL percentage|cholesteryl esters to total lipids in medium VLDL percentage|cholesteryl esters to total lipids in small HDL percentage|cholesteryl esters to total lipids in small LDL percentage|cholesteryl esters to total lipids in small VLDL percentage|cholesteryl esters to total lipids in very large HDL percentage|cholesteryl esters to total lipids in very large VLDL percentage|cholesteryl esters to total lipids in very small VLDL percentage|cholesteryl esters:total lipids ratio|chylomicron amount|concentration of chylomicrons and extremely large VLDL particles measurement|concentration of large LDL particles measurement|coronary artery disease|coronary atherosclerosis|cytochrome p450 3a4 measurement|DCN1-like protein 5 measurement|degree of unsaturation measurement|diacylglycerol 32.2 measurement|diacylglycerol 33:1 measurement|diacylglycerol 34:0 measurement|diacylglycerol 34:1 measurement|diacylglycerol 34:2 measurement|diacylglycerol 34:3 measurement|diacylglycerol 36:1 measurement|diacylglycerol 36:2 measurement|diacylglycerol 36:3 measurement|diacylglycerol 36:4 measurement|diacylglycerol 44:6 measurement|diacylglycerol 44:7 measurement|diet measurement|diglyceride measurement|disease|docosahexaenoic acid measurement|docosahexaenoic acid to total fatty acids percentage|drug use measurement|erythrocyte volume|essential hypertension|esterified cholesterol measurement|familial hyperlipidemia|familial lipoprotein lipase deficiency|family history|fatty acid change measurement|fatty acid measurement|free cholesterol in chylomicrons and extremely large VLDL measurement|free cholesterol in large HDL measurement|free cholesterol in large VLDL measurement|free cholesterol in medium VLDL measurement|free cholesterol in small VLDL measurement|free cholesterol in very large HDL measurement|free cholesterol in very large VLDL measurement|free cholesterol in very small VLDL measurement|free cholesterol in VLDL measurement|free cholesterol measurement|free cholesterol to total lipids in chylomicrons and extremely large VLDL percentage|free cholesterol to total lipids in IDL percentage|free cholesterol to total lipids in large HDL percentage|free cholesterol to total lipids in large LDL percentage|free cholesterol to total lipids in medium HDL percentage|free cholesterol to total lipids in medium LDL percentage|free cholesterol to total lipids in medium VLDL percentage|free cholesterol to total lipids in small LDL percentage|free cholesterol to total lipids in small VLDL percentage|free cholesterol to total lipids in very large VLDL percentage|free cholesterol to total lipids in very small VLDL percentage|free cholesterol:total lipids ratio|glycoprotein measurement|HDL particle size|heart disease|hematocrit|high density lipoprotein cholesterol measurement|HMG CoA reductase inhibitor use measurement|Hypercholesterolemia|hyperlipidemia|Hyperlipidemia|hypertension|Hypertriglyceridemia|ig Kappa chain V-I region HK102- like measurement|inactive gamma-glutamyltranspeptidase 2 measurement|intermediate density lipoprotein measurement|isoleucine measurement|kit ligand amount|LDL particle size|LDLR/MEGF9 protein level ratio in blood|leucine measurement|level of 1-palmitoyl-2-linoleoyl-sn-glycerol in blood|level of Diacylglycerol (16:0_18:1) in blood serum|level of Phosphatidylcholine (16:0_18:2) in blood serum|level of Phosphatidylcholine (17:0_18:2) in blood serum|level of Phosphatidylcholine (18:0_18:2) in blood serum|level of Phosphatidylcholine (O-16:1_18:1) in blood serum|level of Phosphatidylethanolamine (18:0_18:2) in blood serum|level of Phosphatidylinositol (16:0_18:1) in blood serum|level of Phosphatidylinositol (18:0_18:1) in blood serum|level of Phosphatidylinositol (18:0_18:2) in blood serum|level of Phosphatidylinositol (18:0_20:3) in blood serum|level of Phosphatidylinositol (18:0_20:4) in blood serum|level of Triacylglycerol (49:2) in blood serum|level of Triacylglycerol (51:3) in blood serum|level of Triacylglycerol (51:4) in blood serum|level of Triacylglycerol (53:3) in blood serum|level of Triacylglycerol (53:4) in blood serum|level of triacylglycerol (56:6) in blood serum|linoleic acid measurement|linoleoyl-arachidonoyl-glycerol (18:2/20:4) [1] measurement|linoleoyl-linolenoyl-glycerol (18:2/18:3) [2] measurement|linoleoyl-linoleoyl-glycerol (18:2/18:2) [1] measurement|lipid measurement|lipoprotein measurement|lipoprotein-associated phospholipase A(2) measurement|low density lipoprotein cholesterol measurement|low density lipoprotein triglyceride measurement|lysophosphatidylcholine measurement|mean corpuscular hemoglobin concentration|mean reticulocyte volume|metabolic disease|metabolic syndrome|metabolite measurement|monocyte count|monounsaturated fatty acids; 16:1|N-palmitoyl-sphingosine (d18:1/16:0) measurement|neurexophilin-3 measurement|non-high density lipoprotein cholesterol measurement|nucleosome assembly protein 1-like 2 measurement|oleoyl-arachidonoyl-glycerol (18:1/20:4) [1] measurement|oleoyl-linoleoyl-glycerol (18:1/18:2) [1] measurement|oleoyl-linoleoyl-glycerol (18:1/18:2) [2] measurement|oleoyl-oleoyl-glycerol (18:1/18:1) [1] measurement|oleoyl-oleoyl-glycerol (18:1/18:1) [2] measurement|omega-3 polyunsaturated fatty acid measurement|omega-6 polyunsaturated fatty acid measurement|omega-6:omega-3 polyunsaturated fatty acid ratio|palmitoleoyl-linoleoyl-glycerol (16:1/18:2) [1] measurement|palmitoyl-linoleoyl-glycerol (16:0/18:2) [1] measurement|palmitoyl-linoleoyl-glycerol (16:0/18:2) [2] measurement|PDLIM7/SRC protein level ratio in blood|PH and SEC7 domain-containing protein 2 measurement|phosphatidate measurement|phosphatidylcholine measurement|phosphatidylethanolamine measurement|phosphatidylinositol measurement|phosphoglycerides measurement|phospholipid measurement|phospholipids in chylomicrons and extremely large VLDL measurement|phospholipids in IDL measurement|phospholipids in large HDL measurement|phospholipids in large LDL measurement|phospholipids in large VLDL measurement|phospholipids in medium LDL measurement|phospholipids in medium VLDL measurement|phospholipids in small LDL measurement|phospholipids in small VLDL measurement|phospholipids in very large HDL measurement|phospholipids in very large VLDL measurement|phospholipids in very small VLDL measurement|phospholipids in VLDL measurement|phospholipids:total lipids ratio|platelet component distribution width|platelet count|platelet volume|polyunsaturated fatty acid measurement|polyunsaturated fatty acids to monounsaturated fatty acids ratio|polyunsaturated fatty acids to total fatty acids percentage|protein CEI measurement|protein measurement|protocadherin beta-10 measurement|PTPN6/YES1 protein level ratio in blood|quinone oxidoreductase-like protein 1 measurement|Red cell distribution width|remnant cholesterol measurement|response to high fat food intake|response to vitamin|reticulocyte count|reticulocyte measurement|rho GTPase-activating protein 36 measurement|saturated fatty acids measurement|serum creatinine amount|serum metabolite measurement|sleep duration trait|sodium-coupled monocarboxylate transporter 1 measurement|sphingomyelin measurement|SRC/SULT1A1 protein level ratio in blood|sterol measurement|total cholesterol change measurement|total cholesterol in large LDL|total cholesterol in large VLDL|total cholesterol in medium LDL|total cholesterol in medium VLDL|total cholesterol in small LDL|total cholesterol in small VLDL|total cholesterol measurement|total lipids in chylomicrons and extremely large VLDL measurement|total lipids in IDL|total lipids in large HDL|total lipids in large LDL|total lipids in large VLDL|total lipids in lipoprotein particles measurement|total lipids in medium LDL|total lipids in medium VLDL|total lipids in small LDL|total lipids in small VLDL|total lipids in very large HDL measurement|total lipids in very large VLDL measurement|total lipids in very small VLDL measurement|total lipids in VLDL measurement|triacylglycerol 48:1 measurement|triacylglycerol 48:2 measurement|triacylglycerol 48:3 measurement|triacylglycerol 50:1 measurement|triacylglycerol 50:2 measurement|triacylglycerol 50:3 measurement|triacylglycerol 50:4 measurement|triacylglycerol 50:5 measurement|triacylglycerol 51:2 measurement|triacylglycerol 52:2 measurement|triacylglycerol 52:3 measurement|triacylglycerol 52:4 measurement|triacylglycerol 52:5 measurement|triacylglycerol 52:6 measurement|triacylglycerol 53:2 measurement|triacylglycerol 54:2 measurement|triacylglycerol 54:3 measurement|triacylglycerol 54:4 measurement|triacylglycerol 54:5 measurement|triacylglycerol 54:6 measurement|triacylglycerol 54:7 measurement|triacylglycerol 56:3 measurement|triacylglycerol 56:4 measurement|triacylglycerol 56:5 measurement|triacylglycerol 56:6 measurement|triacylglycerol 56:7 measurement|triacylglycerol 56:8 measurement|triacylglycerol 58:7 measurement|triacylglycerol 58:8 measurement|triglyceride change measurement|triglyceride measurement|triglyceride:HDL cholesterol ratio|triglycerides in chylomicrons and extremely large VLDL measurement|triglycerides in HDL measurement|triglycerides in IDL measurement|triglycerides in large LDL measurement|triglycerides in large VLDL measurement|triglycerides in LDL measurement|triglycerides in medium HDL measurement|triglycerides in medium LDL measurement|triglycerides in medium VLDL measurement|triglycerides in small HDL measurement|triglycerides in small LDL measurement|triglycerides in small VLDL measurement|triglycerides in very large HDL measurement|triglycerides in very large VLDL measurement|triglycerides in very small VLDL measurement|triglycerides in VLDL measurement|triglycerides to phosphoglycerides ratio|triglycerides to total lipids in IDL percentage|triglycerides to total lipids in large HDL percentage|triglycerides to total lipids in large LDL percentage|triglycerides to total lipids in medium HDL percentage|triglycerides to total lipids in medium LDL percentage|triglycerides to total lipids in medium VLDL percentage|triglycerides to total lipids in small HDL percentage|triglycerides to total lipids in small LDL percentage|triglycerides to total lipids in small VLDL percentage|triglycerides to total lipids in very large HDL percentage|triglycerides to total lipids in very large VLDL percentage|triglycerides to total lipids in very small VLDL percentage|triglycerides:total lipids ratio|tRNA (guanine-N(7)-)-methyltransferase measurement|valine measurement|vitamin D deficiency|vitamin D measurement|vitamin E measurement|VLDL particle size|X-03094 measurement|X-24870 measurement	BUD13-DT|BUD13
1220	rs3184504	C08CA01	Amlodipine	calcoco2|clec4a|lilra5|lmod1|lrrn1|nfe2|ptprb|vit	8	1.74483183794065	0.153131	allergic disease|allergic rhinitis|Antihypertensive use measurement|basophil count|birth weight|blood VLDL cholesterol amount|cholesterol:total lipids ratio|cholesteryl ester measurement|cholesteryl esters:total lipids ratio|colorectal cancer|coronary artery disease|cystatin C measurement|drug use measurement|Eczematoid dermatitis|eosinophil count|esterified cholesterol measurement|free cholesterol measurement|free cholesterol:total lipids ratio|high density lipoprotein cholesterol measurement|hypertension|intermediate density lipoprotein measurement|lipid measurement|lipoprotein measurement|low density lipoprotein cholesterol measurement|neutrophil count|parental genotype effect measurement|phospholipid measurement|phospholipids:total lipids ratio|preeclampsia|psoriasis|rheumatoid arthritis|stroke|thyroid disease|total cholesterol measurement|triglycerides:total lipids ratio|type 2 diabetes mellitus	SH2B3|ATXN2|HSPA8P14|LINC02356|CUX2
555	rs7896518	C01EB16	Ibuprofen	smpdl3a	1	11.5508157904021	0.153297	alkaline phosphatase measurement|blood VLDL cholesterol amount|cholesterol:total lipids ratio|cholesteryl ester measurement|cholesteryl esters:total lipids ratio|chylomicron amount|diet measurement|docosahexaenoic acid measurement|educational attainment|fatty acid measurement|free cholesterol measurement|free cholesterol:total lipids ratio|high density lipoprotein cholesterol measurement|intelligence|intermediate density lipoprotein measurement|lipid measurement|low density lipoprotein cholesterol measurement|neutrophil count|phospholipid measurement|phospholipids:total lipids ratio|self reported educational attainment|sleep duration trait|total cholesterol measurement|triglyceride measurement|triglycerides:total lipids ratio	JMJD1C|NRBF2|REEP3|-|MIR1296|PRELID1P3|JMJD1C-AS1
1335	rs374039502	M05BA04	Alendronic Acid	cxcl13	1	6.52482146683665	0.153544	leukocyte quantity|monocyte count|neutrophil count|platelet count	TNFSF13B|-
1769	rs77303550	M05BA04	Alendronic Acid	mrc1	1	6.52482146683665	0.153544	apolipoprotein L1 measurement|aspartate aminotransferase measurement|blood protein measurement|blood VLDL cholesterol amount|C4BPB/ENTPD5 protein level ratio in blood|cholesterol:total lipids ratio|cholesteryl ester measurement|cholesteryl esters:total lipids ratio|choline measurement|CXCL3/MGLL protein level ratio in blood|DAG1/MGLL protein level ratio in blood|educational attainment|ENO2/MGLL protein level ratio in blood|erythrocyte count|FADD/MGLL protein level ratio in blood|ferritin measurement|FIS1/MGLL protein level ratio in blood|free cholesterol measurement|free cholesterol:total lipids ratio|glycoprotein measurement|haptoglobin measurement|hematocrit|hemoglobin measurement|high density lipoprotein cholesterol measurement|HMG CoA reductase inhibitor use measurement|intermediate density lipoprotein measurement|LDL particle size|lipid measurement|lipoprotein measurement|low density lipoprotein cholesterol measurement|MGLL/MITD1 protein level ratio in blood|MGLL/MPIG6B protein level ratio in blood|MGLL/PLA2G4A protein level ratio in blood|MGLL/PTPN6 protein level ratio in blood|MGLL/STK4 protein level ratio in blood|non-high density lipoprotein cholesterol measurement|phospholipid measurement|phospholipids:total lipids ratio|protein measurement|red blood cell density|serum alanine aminotransferase measurement|serum gamma-glutamyl transferase measurement|serum metabolite measurement|SPARC-like protein 1 measurement|total cholesterol measurement|triglyceride measurement|triglycerides in IDL measurement|triglycerides in large LDL measurement|triglycerides in medium LDL measurement|triglycerides in small LDL measurement	-|HPR|TXNL4B
4668	rs1865223	A07EC01	Sulfasalazine	defa1_defa1b	1	6.52482146683665	0.153544		CCDC26
5010	rs13108218	M05BA04	Alendronic Acid	serpina11	1	6.52482146683665	0.153544	18:1 measurement|apolipoprotein A 1 measurement|apolipoprotein B measurement|aspartate aminotransferase measurement|blood VLDL cholesterol amount|body fat percentage|body height|C-reactive protein measurement|calcium measurement|cholesterol in chylomicrons and extremely large VLDL measurement|cholesterol in large VLDL measurement|cholesterol in small HDL measurement|cholesterol in very large HDL measurement|cholesterol in very large VLDL measurement|cholesterol:total lipids ratio|cholesteryl ester measurement|cholesteryl esters to total lipids in large LDL percentage|cholesteryl esters to total lipids in small LDL percentage|cholesteryl esters to total lipids in very small VLDL percentage|cholesteryl esters:total lipids ratio|chylomicron amount|concentration of chylomicrons and extremely large VLDL particles measurement|drug use measurement|familial hyperlipidemia|fatty acid measurement|free cholesterol in chylomicrons and extremely large VLDL measurement|free cholesterol in large VLDL measurement|free cholesterol in small HDL measurement|free cholesterol in very large HDL measurement|free cholesterol in very large VLDL measurement|free cholesterol in VLDL measurement|free cholesterol measurement|free cholesterol to total lipids in large HDL percentage|free cholesterol to total lipids in large LDL percentage|free cholesterol to total lipids in medium LDL percentage|free cholesterol:total lipids ratio|glomerular filtration rate|glycoprotein measurement|HDL particle size|hepatocyte growth factor activator amount|high density lipoprotein cholesterol measurement|HMG CoA reductase inhibitor use measurement|Hypercholesterolemia|linoleic acid measurement|lipid measurement|lipoprotein measurement|low density lipoprotein cholesterol measurement|monounsaturated fatty acids; 16:1|non-high density lipoprotein cholesterol measurement|omega-6 polyunsaturated fatty acid measurement|phospholipid measurement|phospholipids in chylomicrons and extremely large VLDL measurement|phospholipids in large VLDL measurement|phospholipids in medium VLDL measurement|phospholipids in small HDL measurement|phospholipids in small VLDL measurement|phospholipids in very large HDL measurement|phospholipids in very large VLDL measurement|phospholipids in VLDL measurement|phospholipids:total lipids ratio|platelet crit|polyunsaturated fatty acid measurement|serum alanine aminotransferase measurement|serum albumin amount|serum creatinine amount|serum gamma-glutamyl transferase measurement|sex hormone-binding globulin measurement|systolic blood pressure|testosterone measurement|total blood protein measurement|total cholesterol measurement|total lipids in chylomicrons and extremely large VLDL measurement|total lipids in large VLDL|total lipids in medium LDL|total lipids in medium VLDL|total lipids in small HDL measurement|total lipids in small VLDL|total lipids in very large HDL measurement|total lipids in very large VLDL measurement|total lipids in VLDL measurement|triglyceride measurement|triglyceride:HDL cholesterol ratio|triglycerides in large VLDL measurement|triglycerides in LDL measurement|triglycerides in medium LDL measurement|triglycerides in medium VLDL measurement|triglycerides in small HDL measurement|triglycerides in small LDL measurement|triglycerides in small VLDL measurement|triglycerides in very large VLDL measurement|triglycerides in very small VLDL measurement|triglycerides in VLDL measurement|triglycerides to phosphoglycerides ratio|triglycerides to total lipids in very large HDL percentage|triglycerides to total lipids in very small VLDL percentage|triglycerides:total lipids ratio|VLDL particle size	RGS12
1075	12:21344313_GA_G	G03AA11	Norgestimate |Ethinyl Estradiol	megf9	1	6.5100539828124	0.153836	deoxycholic acid (12 or 24)-sulfate measurement	SLCO1B1
804	rs10769256	C03CA01	Furosemide|Amiloride |Furosemide	cthrc1|hrc	2	3.08144522625126	0.153944		MYBPC3|-|SLC39A13|MIR4487|SPI1|PSMC3
2476	rs1260326	G03FB05	Norethisterone |Estradiol|Levonorgestrel |Estradiol	apcs|ceacam16|oxt|pltp	4	2.12550276118324	0.154069	alcohol consumption quality|alcohol use disorder measurement|apolipoprotein A 1 measurement|apolipoprotein B measurement|aspartate aminotransferase measurement|blood glucose amount|blood insulin amount|blood VLDL cholesterol amount|body mass index|chloride measurement|cholesterol:total lipids ratio|cholesteryl ester measurement|cholesteryl esters:total lipids ratio|chylomicron amount|coffee consumption measurement|cystatin C measurement|diabetes mellitus|diglyceride measurement|drug use measurement|Drugs used in diabetes use measurement|esterified cholesterol measurement|fatty acid measurement|free cholesterol measurement|free cholesterol:total lipids ratio|glomerular filtration rate|glucose measurement|gout|high density lipoprotein cholesterol measurement|histidine measurement|Hypercholesterolemia|intermediate density lipoprotein measurement|leukocyte quantity|linoleic acid measurement|lipid measurement|lipoprotein measurement|liver fat measurement|low density lipoprotein cholesterol measurement|mannose measurement|metabolic syndrome|neutrophil count|non-high density lipoprotein cholesterol measurement|phospholipid measurement|phospholipids:total lipids ratio|remnant cholesterol measurement|serum albumin amount|serum creatinine amount|sex hormone-binding globulin measurement|testosterone measurement|total cholesterol measurement|trait in response to thiazide|triglyceride measurement|triglycerides:total lipids ratio|type 2 diabetes mellitus|urate measurement|uric acid measurement	GCKR|EIF2B4|-
4361	rs3812316	A11DA01	Thiamine	fgf21	1	7.40369263595648	0.154072	alcohol consumption quality|blood VLDL cholesterol amount|BMI-adjusted waist-hip ratio|cholesterol:total lipids ratio|cholesteryl ester measurement|cholesteryl esters:total lipids ratio|chylomicron amount|esterified cholesterol measurement|fatty acid measurement|free cholesterol measurement|free cholesterol:total lipids ratio|high density lipoprotein cholesterol measurement|intermediate density lipoprotein measurement|linoleic acid measurement|lipid measurement|low density lipoprotein cholesterol measurement|metabolic syndrome|phospholipid measurement|phospholipids:total lipids ratio|serum gamma-glutamyl transferase measurement|total cholesterol measurement|triglyceride measurement|triglycerides:total lipids ratio	MLXIPL|-|TBL2|BAZ1B|BCL7B|FZD9|RNU6-1198P
4361	rs3812316	C09AA03	Lisinopril	agt	1	7.40369263595648	0.154072	alcohol consumption quality|blood VLDL cholesterol amount|BMI-adjusted waist-hip ratio|cholesterol:total lipids ratio|cholesteryl ester measurement|cholesteryl esters:total lipids ratio|chylomicron amount|esterified cholesterol measurement|fatty acid measurement|free cholesterol measurement|free cholesterol:total lipids ratio|high density lipoprotein cholesterol measurement|intermediate density lipoprotein measurement|linoleic acid measurement|lipid measurement|low density lipoprotein cholesterol measurement|metabolic syndrome|phospholipid measurement|phospholipids:total lipids ratio|serum gamma-glutamyl transferase measurement|total cholesterol measurement|triglyceride measurement|triglycerides:total lipids ratio	MLXIPL|-|TBL2|BAZ1B|BCL7B|FZD9|RNU6-1198P
206	rs2476601	N06AA09	Amitriptyline	pdcd1	1	6.65100700126987	0.154106	ACPA-negative rheumatoid arthritis|actinic keratosis|age of onset of type 1 diabetes mellitus|alkaline phosphatase measurement|anti-citrullinated protein antibody seropositivity|anti-neutrophil antibody associated vasculitis|autoimmune thyroid disease|basal cell carcinoma|basophil count|basophil measurement|basophil percentage of leukocytes|celiac disease|Crohn's disease|cutaneous melanoma|CXCL9 measurement|cystatin C measurement|diabetic ketoacidosis|drug use measurement|Drugs used in diabetes use measurement|eosinophil count|Genetic chronic primary adrenal insufficiency|glomerular filtration rate|granulocyte count|Graves disease|Hashimoto's thyroiditis|hyperthyroidism|hypothyroidism|immune system disease|Immunosuppressant use measurement|juvenile idiopathic arthritis|keratinocyte carcinoma|late-onset myasthenia gravis|latent autoimmune diabetes in adults|leukocyte quantity|lymphocyte count|monocyte count|Myasthenia gravis|myeloid leukocyte count|myositis|neutrophil count|non-melanoma skin carcinoma|oligoarticular juvenile idiopathic arthritis|polyarticular juvenile idiopathic arthritis|polymyositis|rheumatoid arthritis|rheumatoid factor negative|rheumatoid factor seropositivity measurement|seborrheic keratosis|serum IgM amount|skin cancer|skin disease|skin neoplasm|systemic juvenile idiopathic arthritis|systemic lupus erythematosus|systemic scleroderma|thyroid disease|Thyroid preparation use measurement|thyroid stimulating hormone amount|type 1 diabetes mellitus|type 1 diabetes nephropathy|type 2 diabetes mellitus|ulcerative colitis|Vitiligo|wellbeing measurement	PTPN22
3295	rs687339	B03BB01	Folic Acid	sdc1	1	6.65100700126987	0.154106	apolipoprotein A 1 measurement|apolipoprotein B measurement|blood VLDL cholesterol amount|cholesterol:total lipids ratio|cholesteryl ester measurement|cholesteryl esters:total lipids ratio|chylomicron amount|esterified cholesterol measurement|free cholesterol measurement|high density lipoprotein cholesterol measurement|intermediate density lipoprotein measurement|lipid measurement|low density lipoprotein cholesterol measurement|phospholipid measurement|phospholipids:total lipids ratio|total cholesterol measurement|triglyceride measurement|triglycerides:total lipids ratio	-|PPP2R3A|MSL2|PCCB|TDGF1P6
4386	rs705379	N06AA09	Amitriptyline	clu	1	6.65100700126987	0.154106	blood protein measurement|cholesterol in very large HDL measurement|cholesteryl ester measurement|cholesteryl esters:total lipids ratio|dual specificity protein phosphatase 13 isoform A measurement|esterified cholesterol measurement|free cholesterol in large HDL measurement|free cholesterol in very large HDL measurement|free cholesterol measurement|free cholesterol to total lipids in large HDL percentage|free cholesterol:total lipids ratio|group XIIB secretory phospholipase A2-like protein measurement|HDL particle size|high density lipoprotein cholesterol measurement|kit ligand amount|lipid measurement|pentose acid measurement|phospholipid measurement|phospholipids in very large HDL measurement|phospholipids:total lipids ratio|protein measurement|T-cell surface protein tactile measurement|testis-expressed sequence 29 protein measurement|total cholesterol measurement|total lipids in small HDL measurement|total lipids in very large HDL measurement|triglyceride measurement|triglycerides in large HDL measurement	PON1
4598	rs6472539	N06AA09	Amitriptyline	lgals3	1	6.65100700126987	0.154106	ANXA4/LACTB2 protein level ratio in blood|BMI-adjusted waist circumference|FADD/LACTB2 protein level ratio in blood|heel bone mineral density|hip geometry|LACTB2/PLPBP protein level ratio in blood|LACTB2/PPP1R2 protein level ratio in blood|LACTB2/QDPR protein level ratio in blood|level of gastrotropin in blood|X-12193 measurement|X-16580 measurement	XKR9|-
1238	rs534297892	C07AB03	Atenolol	hyou1|kit	2	3.03667511987128	0.154342	allergic disease	SPPL3|-|CLIC1P1|RPL12P33|ACADS|ARF1P2
3199	rs66782572	C07AB03	Atenolol	adipoq|mfap4	2	3.03667511987128	0.154342		NT5DC2|STAB1|SMIM4|ITIH4|ITIH1|ITIH3|PBRM1
3940	rs509227	P01BA02	Hydroxychloroquine	cr2	1	6.49311071714522	0.154445		GCNT2
969	rs35166255	C03AA01	Bendroflumethiazide	il1rl1|tek	2	3.05665021275924	0.154589	angiotensin-converting enzyme measurement|blood protein measurement|E-selectin amount|GDNF family receptor alpha-like measurement|interleukin 1 receptor-like 1 measurement|ST2 protein measurement|Thromboembolism|thrombospondin type-1 domain-containing protein 1 measurement	KIRREL3
499	rs56278466	C01BD01	Amiodarone	cblif	1	8.71257560495742	0.154723	plexin-B2 measurement|semaphorin-6A measurement	MRC1|MIR511
499	rs56278466	G03FB06	Medroxyprogesterone Acetate |Estradiol	asah2	1	8.71257560495742	0.154723	plexin-B2 measurement|semaphorin-6A measurement	MRC1|MIR511
499	rs56278466	M01AX05	Glucosamine	got1	1	8.71257560495742	0.154723	plexin-B2 measurement|semaphorin-6A measurement	MRC1|MIR511
499	rs56278466	M03BX01	Baclofen	itgam	1	8.71257560495742	0.154723	plexin-B2 measurement|semaphorin-6A measurement	MRC1|MIR511
499	rs56278466	R03AC12	Salmeterol	cntn1	1	8.71257560495742	0.154723	plexin-B2 measurement|semaphorin-6A measurement	MRC1|MIR511
2839	rs6081565	N04BB01	Amantadine	egfl7	1	6.72632028731114	0.154889	BMI-adjusted hip circumference|body height|platelet volume	SLC24A3|SLC24A3-AS1
4985	rs333947	A02BC01	Omeprazole	cblif|myoc	2	3.02148674676631	0.154904	adiponectin measurement|advanced glycosylation end product-specific receptor amount|apolipoprotein A 1 measurement|aspartate aminotransferase measurement|aspartate aminotransferase to alanine aminotransferase ratio|blood protein measurement|cholesteryl ester measurement|cholesteryl esters:total lipids ratio|creatine kinase measurement|cystatin C measurement|diastolic blood pressure|free cholesterol measurement|free cholesterol:total lipids ratio|glomerular filtration rate|high density lipoprotein cholesterol measurement|L lactate dehydrogenase measurement|leukocyte quantity|lipid measurement|lymphocyte count|mean arterial pressure|monocyte count|monocyte percentage of leukocytes|phospholipid measurement|platelet count|platelet crit|serum albumin amount|total cholesterol measurement|triglyceride:HDL cholesterol ratio	CSF1
3629	rs139596721	A10BA02	Metformin	bcl2l11|cd36|lgmn|siae|spint2|tpp1	6	1.91259163352265	0.155268	lysosomal protective protein measurement|platelet component distribution width|platelet count|platelet volume	TMEM131L
1335	rs374039502	A01AD05	Acetylsalicylic Acid	fcrl1|tnfrsf13c	2	3.07032176257876	0.15532	leukocyte quantity|monocyte count|neutrophil count|platelet count	TNFSF13B|-
471	rs3811444	A01AD05	Acetylsalicylic Acid	faslg|mmp1	2	3.07032176257876	0.15532	AARSD1/PSMG3 protein level ratio in blood|AARSD1/TGM2 protein level ratio in blood|AARSD1/UBAC1 protein level ratio in blood|ANGPT1/PDGFA protein level ratio in blood|APP/HBEGF protein level ratio in blood|APP/PDGFA protein level ratio in blood|APP/PDGFB protein level ratio in blood|AXIN1/CLIP2 protein level ratio in blood|AXIN1/GOPC protein level ratio in blood|blood metabolite measurement|blood protein measurement|BLVRB/HMBS protein level ratio in blood|BLVRB/PKLR protein level ratio in blood|BLVRB/PSMD9 protein level ratio in blood|CA1/HMBS protein level ratio in blood|CA13/TYMP protein level ratio in blood|CA3/HMBS protein level ratio in blood|CCL17/PDGFB protein level ratio in blood|CCL5/CD40LG protein level ratio in blood|CCL5/CXCL3 protein level ratio in blood|CCL5/SERPINE1 protein level ratio in blood|CCN2/HBEGF protein level ratio in blood|CD164/LGMN protein level ratio in blood|CEP20/PRKRA protein level ratio in blood|CLIP2/PDLIM7 protein level ratio in blood|CXCL3/CXCL5 protein level ratio in blood|CXCL5/EDAR protein level ratio in blood|CXCL5/MESD protein level ratio in blood|CXCL5/PLXNA4 protein level ratio in blood|CXCL5/PPIB protein level ratio in blood|CXCL5/SERPINE1 protein level ratio in blood|CXCL5/SPARC protein level ratio in blood|DAPP1/ITGB1BP2 protein level ratio in blood|DAPP1/PMVK protein level ratio in blood|DFFA/HCLS1 protein level ratio in blood|DKK1/PDGFA protein level ratio in blood|DNAJB1/METAP2 protein level ratio in blood|DNAJB1/STIP1 protein level ratio in blood|DNPH1/EIF4EBP1 protein level ratio in blood|EIF4EBP1/PSMG3 protein level ratio in blood|eosinophil count|EREG/HBEGF protein level ratio in blood|erythrocyte attribute|erythrocyte count|erythrocyte volume|FADD/LACTB2 protein level ratio in blood|fatty acid measurement|FOXO1/MAP4K5 protein level ratio in blood|GLOD4/KYAT1 protein level ratio in blood|HAGH/PKLR protein level ratio in blood|HAGH/PSMD9 protein level ratio in blood|HbA1c measurement|hemoglobin A1 measurement|hemoglobin measurement|HTRA2/SIAE protein level ratio in blood|ICA1/TANK protein level ratio in blood|ITGB1BP2/LAT2 protein level ratio in blood|ITGB1BP2/MITD1 protein level ratio in blood|ITGB1BP2/TIA1 protein level ratio in blood|ITGB1BP2/USP8 protein level ratio in blood|JAM2/RGMB protein level ratio in blood|KYAT1/QDPR protein level ratio in blood|LACTB2/PLPBP protein level ratio in blood|leukocyte quantity|lymphocyte count|MANF/PMVK protein level ratio in blood|MAP4K5/MITD1 protein level ratio in blood|MAP4K5/TBCB protein level ratio in blood|MAP4K5/TBCC protein level ratio in blood|MAP4K5/TXLNA protein level ratio in blood|MAX/PMVK protein level ratio in blood|mean corpuscular hemoglobin concentration|mean reticulocyte volume|myeloproliferative disorder|neutrophil count|NUDT5/PARK7 protein level ratio in blood|oleic acid measurement|PDGFA/SERPINE1 protein level ratio in blood|PDGFA/SPARC protein level ratio in blood|PDGFA/VEGFC protein level ratio in blood|platelet count|platelet volume|PMVK/PRTFDC1 protein level ratio in blood|PMVK/RHOC protein level ratio in blood|PMVK/TBCB protein level ratio in blood|protein measurement|PSMD9/UBAC1 protein level ratio in blood|Red cell distribution width|reticulocyte count|reticulocyte measurement|RILP/RWDD1 protein level ratio in blood|RNF41/USP8 protein level ratio in blood|SCARF1/TNFRSF14 protein level ratio in blood|serum metabolite measurement|spermidine measurement	TRIM58
5010	rs13108218	A01AD05	Acetylsalicylic Acid	cd58|dcbld2	2	3.07032176257876	0.15532	18:1 measurement|apolipoprotein A 1 measurement|apolipoprotein B measurement|aspartate aminotransferase measurement|blood VLDL cholesterol amount|body fat percentage|body height|C-reactive protein measurement|calcium measurement|cholesterol in chylomicrons and extremely large VLDL measurement|cholesterol in large VLDL measurement|cholesterol in small HDL measurement|cholesterol in very large HDL measurement|cholesterol in very large VLDL measurement|cholesterol:total lipids ratio|cholesteryl ester measurement|cholesteryl esters to total lipids in large LDL percentage|cholesteryl esters to total lipids in small LDL percentage|cholesteryl esters to total lipids in very small VLDL percentage|cholesteryl esters:total lipids ratio|chylomicron amount|concentration of chylomicrons and extremely large VLDL particles measurement|drug use measurement|familial hyperlipidemia|fatty acid measurement|free cholesterol in chylomicrons and extremely large VLDL measurement|free cholesterol in large VLDL measurement|free cholesterol in small HDL measurement|free cholesterol in very large HDL measurement|free cholesterol in very large VLDL measurement|free cholesterol in VLDL measurement|free cholesterol measurement|free cholesterol to total lipids in large HDL percentage|free cholesterol to total lipids in large LDL percentage|free cholesterol to total lipids in medium LDL percentage|free cholesterol:total lipids ratio|glomerular filtration rate|glycoprotein measurement|HDL particle size|hepatocyte growth factor activator amount|high density lipoprotein cholesterol measurement|HMG CoA reductase inhibitor use measurement|Hypercholesterolemia|linoleic acid measurement|lipid measurement|lipoprotein measurement|low density lipoprotein cholesterol measurement|monounsaturated fatty acids; 16:1|non-high density lipoprotein cholesterol measurement|omega-6 polyunsaturated fatty acid measurement|phospholipid measurement|phospholipids in chylomicrons and extremely large VLDL measurement|phospholipids in large VLDL measurement|phospholipids in medium VLDL measurement|phospholipids in small HDL measurement|phospholipids in small VLDL measurement|phospholipids in very large HDL measurement|phospholipids in very large VLDL measurement|phospholipids in VLDL measurement|phospholipids:total lipids ratio|platelet crit|polyunsaturated fatty acid measurement|serum alanine aminotransferase measurement|serum albumin amount|serum creatinine amount|serum gamma-glutamyl transferase measurement|sex hormone-binding globulin measurement|systolic blood pressure|testosterone measurement|total blood protein measurement|total cholesterol measurement|total lipids in chylomicrons and extremely large VLDL measurement|total lipids in large VLDL|total lipids in medium LDL|total lipids in medium VLDL|total lipids in small HDL measurement|total lipids in small VLDL|total lipids in very large HDL measurement|total lipids in very large VLDL measurement|total lipids in VLDL measurement|triglyceride measurement|triglyceride:HDL cholesterol ratio|triglycerides in large VLDL measurement|triglycerides in LDL measurement|triglycerides in medium LDL measurement|triglycerides in medium VLDL measurement|triglycerides in small HDL measurement|triglycerides in small LDL measurement|triglycerides in small VLDL measurement|triglycerides in very large VLDL measurement|triglycerides in very small VLDL measurement|triglycerides in VLDL measurement|triglycerides to phosphoglycerides ratio|triglycerides to total lipids in very large HDL percentage|triglycerides to total lipids in very small VLDL percentage|triglycerides:total lipids ratio|VLDL particle size	RGS12
2318	rs73045269	B01AC04	Clopidogrel	tgfb1	1	6.77615689122343	0.155624	apolipoprotein A 1 measurement|aspartate aminotransferase measurement|aspartate aminotransferase to alanine aminotransferase ratio|blood protein measurement|coronary artery disease|coronary atherosclerosis|cryptic phenotype measurement|diastolic blood pressure|ESAM/TGFB1 protein level ratio in blood|heart disease|heart rate|Hematuria|high density lipoprotein cholesterol measurement|IGA glomerulonephritis|liver fibrosis measurement|Microscopic hematuria|myocardial infarction|platelet count|protein measurement|serum alanine aminotransferase measurement|serum gamma-glutamyl transferase measurement|urinary albumin to creatinine ratio	CCDC97|RN7SL34P
2529	rs4672505	B01AC04	Clopidogrel	pdcd1	1	6.77615689122343	0.155624	ankylosing spondylitis|anterior uveitis|Crohn's disease|lymphocyte percentage of leukocytes|neutrophil percentage of leukocytes|psoriasis|psoriasis vulgaris|psoriatic arthritis|type 2 diabetes mellitus	-
3129	rs1619599	B01AC04	Clopidogrel	lama4	1	6.77615689122343	0.155624		-|TSEN2
3913	rs2479016	B01AC04	Clopidogrel	prss27	1	6.77615689122343	0.155624		GMDS-DT|GMDS
4305	7:28168745_GTCTT_G	B01AC04	Clopidogrel	gpc5	1	6.77615689122343	0.155624	allergic rhinitis|asthma|blood protein measurement|childhood onset asthma|multiple sclerosis|serum alanine aminotransferase measurement	JAZF1|JAZF1-AS1|RNU6-979P
5037	rs11553699	B01AC04	Clopidogrel	hbegf	1	6.77615689122343	0.155624	blood protein measurement|erythrocyte count|immature platelet count|immature platelet measurement|mitochondrial DNA measurement|peroxisome proliferator-activated receptor alpha measurement|platelet component distribution width|platelet count|platelet crit|platelet quantity|platelet volume|platelet-derived growth factor complex BB dimer amount|proheparin-binding EGF-like growth factor amount|protein measurement|reticulocyte count|reticulocyte measurement	TMEM120B
4656	rs28601761	N06AA09	Amitriptyline	cfhr5|lgals3|nagpa	3	2.31634324715945	0.156077	apolipoprotein B measurement|blood VLDL cholesterol amount|C-reactive protein measurement|cholesterol:total lipids ratio|cholesteryl ester measurement|cholesteryl esters:total lipids ratio|chylomicron amount|coronary artery disease|esterified cholesterol measurement|fatty acid measurement|free cholesterol measurement|free cholesterol:total lipids ratio|high density lipoprotein cholesterol measurement|Hypercholesterolemia|intermediate density lipoprotein measurement|linoleic acid measurement|lipid measurement|low density lipoprotein cholesterol measurement|mean corpuscular hemoglobin concentration|neutrophil count|phosphatidylcholine measurement|phospholipid measurement|phospholipids:total lipids ratio|protein measurement|total cholesterol measurement|triglyceride measurement|triglycerides:total lipids ratio	-
1252	rs10846744	G03CX01	Tibolone	hmox1|il1rn	2	3.14744666888487	0.156157	Abdominal Aortic Aneurysm|Abnormality of skin pigmentation|antihyperlipidemic drug use measurement|apolipoprotein B measurement|bilirubin measurement|blood VLDL cholesterol amount|carotene diol (1) measurement|carotene diol (2) measurement|chronic kidney disease|coronary artery disease|coronary atherosclerosis|drug use measurement|erythrocyte volume|facial pigmentation|gamma-CEHC measurement|heart disease|heart failure|HMG CoA reductase inhibitor use measurement|Hypercholesterolemia|hyperlipidemia|hypertensive heart disease|kidney disease|level of oxylipin in blood plasma|lipoprotein-associated phospholipase A(2) measurement|low density lipoprotein cholesterol measurement|lymphocyte count|mean corpuscular hemoglobin concentration|metabolic disease|monocyte count|monocyte percentage of leukocytes|myocardial infarction|non-high density lipoprotein cholesterol measurement|platelet count|serum metabolite measurement|total cholesterol measurement|total sitosterol measurement|triglyceride measurement|triglyceride:HDL cholesterol ratio|vitamin E measurement|X-11308 measurement|X-12822 measurement|X-16935 measurement|X-23749 measurement	SCARB1
3081	rs2267372	G03CX01	Tibolone	crlf1|stc2	2	3.14744666888487	0.156157	apolipoprotein A 1 measurement|blood VLDL cholesterol amount|diabetes mellitus|high density lipoprotein cholesterol measurement|triglyceride measurement	MAFF|PLA2G6
4985	rs333947	R03AK07	Formoterol |Budesonide	ntrk2	1	6.50460177724529	0.156393	adiponectin measurement|advanced glycosylation end product-specific receptor amount|apolipoprotein A 1 measurement|aspartate aminotransferase measurement|aspartate aminotransferase to alanine aminotransferase ratio|blood protein measurement|cholesteryl ester measurement|cholesteryl esters:total lipids ratio|creatine kinase measurement|cystatin C measurement|diastolic blood pressure|free cholesterol measurement|free cholesterol:total lipids ratio|glomerular filtration rate|high density lipoprotein cholesterol measurement|L lactate dehydrogenase measurement|leukocyte quantity|lipid measurement|lymphocyte count|mean arterial pressure|monocyte count|monocyte percentage of leukocytes|phospholipid measurement|platelet count|platelet crit|serum albumin amount|total cholesterol measurement|triglyceride:HDL cholesterol ratio	CSF1
4729	rs7865362	R03BA01	Beclomethasone Dipropionate	cd200r1|lrrn1	2	2.99907877643525	0.156597		B4GALT1|B4GALT1-AS1|RNU4ATAC15P
354	rs373436062	A12AX	Cholecalciferol |Calcium Carbonate|Ergocalciferol |Calcium|Cholecalciferol |Niacin |Calcium Gluconate|Cholecalciferol |Calcium Phosphate	fshb	1	6.37788065385147	0.156776	age-related macular degeneration	CFH|-|F13B|CFHR2|CFHR4|ZBTB41
1997	rs77542162	M05BA04	Alendronic Acid	crh|cxcl13	2	3.0369572885254	0.156898	apolipoprotein A 1 measurement|apolipoprotein B measurement|blood VLDL cholesterol amount|cholesterol:total lipids ratio|cholesteryl ester measurement|cholesteryl esters:total lipids ratio|esterified cholesterol measurement|free cholesterol measurement|free cholesterol:total lipids ratio|high density lipoprotein cholesterol measurement|intermediate density lipoprotein measurement|lipid measurement|low density lipoprotein cholesterol measurement|phospholipid measurement|phospholipids:total lipids ratio|total cholesterol measurement|triglycerides:total lipids ratio	ABCA6|ABCA5
1913	rs6503533	C08CA01	Amlodipine	clec4a|lilra5	2	2.99643474003104	0.156941	basophil count|eosinophil count|leukocyte quantity|neutrophil count	PSMD3|MIR6884|GSDMA|CSF3|SNORD124|-|MED24
1034	rs11056780	A01AD05	Acetylsalicylic Acid	mmp1	1	7.24656843636952	0.157067	arylsulfatase K measurement|AXIN1/NFATC1 protein level ratio in blood|BACH1/NFATC1 protein level ratio in blood|BANK1/NFATC1 protein level ratio in blood|BCR/NFATC1 protein level ratio in blood|body height|C-C motif chemokine 28 measurement|CASP2/NFATC1 protein level ratio in blood|EIF4G1/NFATC1 protein level ratio in blood|F2R/GP6 protein level ratio in blood|F2R/MPIG6B protein level ratio in blood|FADD/NFATC1 protein level ratio in blood|forkhead box protein J2 measurement|FOXO1/NFATC1 protein level ratio in blood|IKBKG/NFATC1 protein level ratio in blood|INPPL1/NFATC1 protein level ratio in blood|IRAK1/NFATC1 protein level ratio in blood|NFATC1/SPRY2 protein level ratio in blood|NFATC1/TJAP1 protein level ratio in blood|PDGFA/PDGFB protein level ratio in blood|PLA2G4A/SNX9 protein level ratio in blood|platelet count|platelet volume	-
1176	rs774868556	A01AD05	Acetylsalicylic Acid	tnfrsf13c	1	7.24656843636952	0.157067		POC1B
1785	rs78755089	A01AD05	Acetylsalicylic Acid	clec4m	1	7.24656843636952	0.157067	serum albumin amount	-
2283	rs78744187	A01AD05	Acetylsalicylic Acid	kit	1	7.24656843636952	0.157067	basophil count|basophil measurement|basophil percentage of leukocytes|blood protein measurement|eosinophil count|erythrocyte attribute|erythrocyte count|erythrocyte volume|hematocrit|hemoglobin measurement|mast/stem cell growth factor receptor amount|mean corpuscular hemoglobin concentration|mean reticulocyte volume|platelet count|platelet crit|protein measurement|X-11334 measurement	-
2518	rs7606173	A01AD05	Acetylsalicylic Acid	ctse	1	7.24656843636952	0.157067	AHSP/BLVRB protein level ratio in blood|AHSP/CA2 protein level ratio in blood|AK1/GLRX protein level ratio in blood|hemoglobin A1 measurement|household income|intelligence|occupational attainment|pyruvate measurement|Red cell distribution width|socioeconomic status	BCL11A
2621	rs76036957	A01AD05	Acetylsalicylic Acid	mmp1	1	7.24656843636952	0.157067	matrix metalloproteinase 1 measurement|platelet count|platelet quantity|platelet volume	CKAP2L
2661	rs67963154	A01AD05	Acetylsalicylic Acid	cd1c	1	7.24656843636952	0.157067		TEX41|-
2914	rs17196752	A01AD05	Acetylsalicylic Acid	clec4m	1	7.24656843636952	0.157067	granulocyte percentage of myeloid white cells|mammographic density measurement|monocyte count|monocyte percentage of leukocytes	PELATON
2983	rs7275212	A01AD05	Acetylsalicylic Acid	kit	1	7.24656843636952	0.157067	basophil count|basophil measurement|eosinophil count|eosinophil percentage of leukocytes|erythrocyte volume|granulocyte percentage of myeloid white cells|mean corpuscular hemoglobin|monocyte count|monocyte percentage of leukocytes|platelet volume	ERG
3303	rs1344674	A01AD05	Acetylsalicylic Acid	mmp1	1	7.24656843636952	0.157067	age at onset|allergic rhinitis|asthma|BMI-adjusted waist circumference|Eczematoid dermatitis|hair color|Myopia|refractive error|self reported educational attainment	ZBTB38
3329	rs148701924	A01AD05	Acetylsalicylic Acid	prtn3	1	7.24656843636952	0.157067	eosinophil measurement|neutrophil measurement	MFSD1|MLF1
3469	rs1386625	A01AD05	Acetylsalicylic Acid	chad	1	7.24656843636952	0.157067	heel bone mineral density	-
3764	rs1043381	A01AD05	Acetylsalicylic Acid	spink2	1	7.24656843636952	0.157067	multiple myeloma	ELL2
3996	6:31299489_G_A	A01AD05	Acetylsalicylic Acid	il7r	1	7.24656843636952	0.157067		-|LINC02571|WASF5P
4026	rs45531831	A01AD05	Acetylsalicylic Acid	cfp	1	7.24656843636952	0.157067		STK19|CFB|NELFE|NOTCH4
4125	rs1890597	A01AD05	Acetylsalicylic Acid	clec3b	1	7.24656843636952	0.157067	BMI-adjusted waist circumference|BMI-adjusted waist-hip ratio	-
4209	rs11155297	A01AD05	Acetylsalicylic Acid	prtn3	1	7.24656843636952	0.157067	blood protein measurement|level of tissue alpha-L-fucosidase in blood serum|MPO/PRTN3 protein level ratio in blood|protein measurement	FUCA2
4426	rs17715183	A01AD05	Acetylsalicylic Acid	hyou1	1	7.24656843636952	0.157067	CRELD2/NUCB2 protein level ratio in blood	-|LINC03012|GCC1
469	rs56043070	A01AD05	Acetylsalicylic Acid	kit	1	7.24656843636952	0.157067	basophil count|blood protein measurement|CD69/MPIG6B protein level ratio in blood|CD84/SEMA4D protein level ratio in blood|EGF/GP6 protein level ratio in blood|EGF/MANF protein level ratio in blood|EGF/MGLL protein level ratio in blood|EGF/PPIB protein level ratio in blood|erythrocyte volume|GP1BA/SELP protein level ratio in blood|GP6/SELP protein level ratio in blood|hemorrhagic disease|immature platelet count|immature platelet measurement|level of serum globulin type protein|liver fibrosis measurement|lymphocyte count|monocyte count|P-Selectin measurement|platelet component distribution width|platelet count|platelet crit|platelet quantity|platelet volume|reticulocyte count|spleen volume|thrombocytopenia 4|urticaria	GCSAML
4763	rs296888	A01AD05	Acetylsalicylic Acid	nme3	1	7.24656843636952	0.157067	aspartate aminotransferase to alanine aminotransferase ratio|attention deficit hyperactivity disorder|BMI-adjusted waist circumference|body fat distribution|body fat percentage|body height|cholesterol:total lipids ratio|cholesteryl esters:total lipids ratio|chronotype measurement|eosinophil count|eosinophil percentage of granulocytes|eosinophil percentage of leukocytes|fatty acid measurement|glomerular filtration rate|high density lipoprotein cholesterol measurement|linoleic acid measurement|lymphocyte count|neutrophil count|neutrophil percentage of granulocytes|phospholipids:total lipids ratio|platelet component distribution width|platelet count|platelet crit|reaction time measurement|schizophrenia|serum creatinine amount|serum gamma-glutamyl transferase measurement|sex hormone-binding globulin measurement|sleep quality|testosterone measurement|triglyceride measurement|triglyceride:HDL cholesterol ratio|urate measurement	HNRNPK-AS1|-|GKAP1|KIF27
481	10:5246210_AAAAC_A	A01AD05	Acetylsalicylic Acid	fut3_fut5	1	7.24656843636952	0.157067	androstenediol (3beta,17beta) disulfate (2) measurement|fatty acid measurement|high density lipoprotein cholesterol measurement|lipid measurement|lipoprotein measurement|phospholipid measurement|triglyceride measurement	ARL4AP3|AKR1C4|AKR1C7P
490	rs2646420	A01AD05	Acetylsalicylic Acid	faslg	1	7.24656843636952	0.157067	monocyte count	-
5039	rs884205	A01AD05	Acetylsalicylic Acid	chad	1	7.24656843636952	0.157067	alkaline phosphatase measurement|body height|bone tissue density|eye morphology trait|femoral neck bone mineral density|heel bone mineral density|hip|knee|osteoarthritis|osteoporosis|protein measurement|spine bone mineral density|total joint arthroplasty|tumor necrosis factor receptor superfamily member 11A amount	TNFRSF11A
699	rs1058900	A01AD05	Acetylsalicylic Acid	kit	1	7.24656843636952	0.157067		IFITM2|IFITM3
700	rs1059091	A01AD05	Acetylsalicylic Acid	il7r	1	7.24656843636952	0.157067	eosinophil count|neutrophil count	IFITM2
4412	rs342293	C09AA03	Lisinopril	impa1	1	7.24656843636952	0.157067	ABL1/PDLIM7 protein level ratio in blood|ANGPT1/DKK1 protein level ratio in blood|ANGPT1/PDGFA protein level ratio in blood|ANXA3/EDAR protein level ratio in blood|APP/CCL5 protein level ratio in blood|APP/CD40LG protein level ratio in blood|APP/DKK1 protein level ratio in blood|APP/VEGFC protein level ratio in blood|AXIN1/BANK1 protein level ratio in blood|AXIN1/ITGB1BP2 protein level ratio in blood|BANK1/IKBKG protein level ratio in blood|BCR/ICA1 protein level ratio in blood|bile salt-activated lipase measurement|BIN2/PDLIM7 protein level ratio in blood|BIRC2/CD40LG protein level ratio in blood|blood protein measurement|CALCOCO1/IKBKG protein level ratio in blood|CASP8/PVALB protein level ratio in blood|CCL17/CCL5 protein level ratio in blood|CCL5/CXCL3 protein level ratio in blood|CCL5/SELP protein level ratio in blood|CCL5/SERPINE1 protein level ratio in blood|CCL5/TACC3 protein level ratio in blood|CCN2/ENO2 protein level ratio in blood|CCN2/HBEGF protein level ratio in blood|CCN2/MGLL protein level ratio in blood|CCN2/SERPINB1 protein level ratio in blood|CD40/CD40LG protein level ratio in blood|CD40LG/DAB2 protein level ratio in blood|CD40LG/EGF protein level ratio in blood|CD40LG/FIS1 protein level ratio in blood|CD40LG/GP6 protein level ratio in blood|CD40LG/LAT protein level ratio in blood|CD40LG/LYN protein level ratio in blood|CD40LG/MPIG6B protein level ratio in blood|CD40LG/SERPINE1 protein level ratio in blood|CD63/EDAR protein level ratio in blood|CD69/EDAR protein level ratio in blood|CD69/PLXNB3 protein level ratio in blood|CDKN2D/ITGB1BP2 protein level ratio in blood|CEP43/PLXNB3 protein level ratio in blood|CIAPIN1/VEGFC protein level ratio in blood|CLEC1B/DKK1 protein level ratio in blood|CLIP2/PDLIM7 protein level ratio in blood|cochlin measurement|COMT/ITGB1BP2 protein level ratio in blood|CPXM1/DKK1 protein level ratio in blood|CRADD/EDAR protein level ratio in blood|CRKL/MANF protein level ratio in blood|CXCL11/ITGB1BP2 protein level ratio in blood|CXCL11/VTA1 protein level ratio in blood|DAG1/DKK1 protein level ratio in blood|DAPP1/ITGB1BP2 protein level ratio in blood|DAPP1/MANF protein level ratio in blood|DAPP1/PDLIM7 protein level ratio in blood|DAPP1/STAT5B protein level ratio in blood|DBI/EDAR protein level ratio in blood|DBI/MESD protein level ratio in blood|DBI/TMSB10 protein level ratio in blood|DBNL/EDAR protein level ratio in blood|DFFA/FOXO1 protein level ratio in blood|DFFA/MANF protein level ratio in blood|DFFA/SIRT2 protein level ratio in blood|disks large homolog 3 measurement|DKK1/IPCEF1 protein level ratio in blood|DKK1/LGALS8 protein level ratio in blood|DKK1/MGLL protein level ratio in blood|DKK1/NID2 protein level ratio in blood|DKK1/PDGFA protein level ratio in blood|DKK1/PDGFB protein level ratio in blood|DKK1/PPCDC protein level ratio in blood|DKK1/PTPN6 protein level ratio in blood|DKK1/SERPINE1 protein level ratio in blood|DKK1/SPARC protein level ratio in blood|DKK1/VASH1 protein level ratio in blood|DKK1/VTA1 protein level ratio in blood|DKK1/ZBTB16 protein level ratio in blood|DNAJA2/PRDX5 protein level ratio in blood|DOK2/LAT2 protein level ratio in blood|EBAG9/EDAR protein level ratio in blood|EDAR/EGF protein level ratio in blood|EDAR/ENO2 protein level ratio in blood|EDAR/ERBIN protein level ratio in blood|EDAR/F11R protein level ratio in blood|EDAR/F2R protein level ratio in blood|EDAR/IPCEF1 protein level ratio in blood|EDAR/IRAK4 protein level ratio in blood|EDAR/ITGB1BP2 protein level ratio in blood|EDAR/PRDX5 protein level ratio in blood|EDAR/SERPINB1 protein level ratio in blood|EDAR/SNAP23 protein level ratio in blood|EDAR/TACC3 protein level ratio in blood|EDAR/TMSB10 protein level ratio in blood|EDAR/TXNDC5 protein level ratio in blood|EDAR/YES1 protein level ratio in blood|EGF/MANF protein level ratio in blood|ENO2/ITGB1BP2 protein level ratio in blood|ERBIN/LAT2 protein level ratio in blood|EREG/ITGB1BP2 protein level ratio in blood|F2R/ITGB1BP2 protein level ratio in blood|FKBP1B/PRDX5 protein level ratio in blood|GP6/MANF protein level ratio in blood|HPCAL1/PMVK protein level ratio in blood|HPCAL1/PTPN6 protein level ratio in blood|ICA1/SPRY2 protein level ratio in blood|immature platelet count|immature platelet measurement|interleukin 7 measurement|ITGB1BP2/LAT2 protein level ratio in blood|ITGB1BP2/MED18 protein level ratio in blood|ITGB1BP2/MITD1 protein level ratio in blood|ITGB1BP2/PLXNA4 protein level ratio in blood|ITGB1BP2/STK11 protein level ratio in blood|ITGB1BP2/TIA1 protein level ratio in blood|ITGB1BP2/USP8 protein level ratio in blood|LAT2/MANF protein level ratio in blood|LAT2/YES1 protein level ratio in blood|liver fibrosis measurement|MANF/MIF protein level ratio in blood|MANF/PRDX5 protein level ratio in blood|MAP2K6/SAMD9L protein level ratio in blood|MAVS/PDLIM7 protein level ratio in blood|membrane-associated guanylate kinase|MGLL/PDLIM7 protein level ratio in blood|MGLL/PTPN6 protein level ratio in blood|MITD1/RHOC protein level ratio in blood|MITD1/TBCB protein level ratio in blood|mitochondrial DNA measurement|MSRA/PRDX5 protein level ratio in blood|neutrophil count|noggin measurement|NT5C3A/PRDX5 protein level ratio in blood|NUB1/SAMD9L protein level ratio in blood|ornithine decarboxylase antizyme 1 measurement|PDGFA/SPARC protein level ratio in blood|PDGFA/VEGFC protein level ratio in blood|PDGFB/VEGFC protein level ratio in blood|PDLIM7/PLA2G4A protein level ratio in blood|PDLIM7/SRC protein level ratio in blood|PDLIM7/TBC1D23 protein level ratio in blood|platelet component distribution width|platelet count|platelet quantity|platelet volume|platelet-derived growth factor D measurement|PLPBP/SNX9 protein level ratio in blood|PLXNB3/SNAP23 protein level ratio in blood|PMVK/PRDX5 protein level ratio in blood|PPP1R12A/VEGFC protein level ratio in blood|proheparin-binding EGF-like growth factor amount|protein measurement|PSRC1/SMAD1 protein level ratio in blood|PVALB/RILP protein level ratio in blood|PVALB/TST protein level ratio in blood|SNAP29/VEGFC protein level ratio in blood|SORT1/VSIR protein level ratio in blood|SPINT2/VSIR protein level ratio in blood|SRC/STAT5B protein level ratio in blood|Thrombocytopenia|TNFRSF11A/TNFRSF1A protein level ratio in blood|TNFRSF11A/TNFRSF1B protein level ratio in blood|trem-like transcript 1 protein measurement|UDP-glucuronic acid decarboxylase 1 measurement|unconventional myosin-VI measurement|WW and PDZ domain-containing protein 2 measurement	-
1456	rs73338697	C03AA01	Bendroflumethiazide	npdc1	1	6.98010149213036	0.157273		SERPINA12
1821	rs74035509	C03AA01	Bendroflumethiazide	tfrc	1	6.98010149213036	0.157273	C-X-C motif chemokine 5 measurement|disks large homolog 3 measurement|erythrocyte count|hematocrit|low density lipoprotein cholesterol measurement|non-high density lipoprotein cholesterol measurement|protein measurement|reticulocyte count|soluble transferrin receptor measurement|total cholesterol measurement	ZFPM1
2433	rs145144275	C03AA01	Bendroflumethiazide	stab2	1	6.98010149213036	0.157273	protein measurement	A1BG|ZNF837
2884	rs1883711	C03AA01	Bendroflumethiazide	idua	1	6.98010149213036	0.157273	18:1 measurement|alkaline phosphatase measurement|antihyperlipidemic drug use measurement|apolipoprotein A 1 measurement|apolipoprotein B measurement|apolipoprotein B to apolipoprotein A1 ratio|bilirubin measurement|blood VLDL cholesterol amount|BMI-adjusted hip circumference|BMI-adjusted waist circumference|BMI-adjusted waist-hip ratio|C-reactive protein measurement|cholesterol esters in large LDL measurement|cholesterol esters in medium LDL measurement|cholesterol esters in medium VLDL measurement|cholesterol in chylomicrons and extremely large VLDL measurement|cholesterol in IDL measurement|cholesterol in large LDL measurement|cholesterol in large VLDL measurement|cholesterol in medium VLDL measurement|cholesterol in small LDL measurement|cholesterol in small VLDL measurement|cholesterol in very large VLDL measurement|cholesterol in very small VLDL measurement|cholesterol:total lipids ratio|cholesteryl ester measurement|cholesteryl esters:total lipids ratio|choline measurement|chylomicron amount|concentration of large LDL particles measurement|coronary artery disease|docosahexaenoic acid measurement|drug use measurement|esterified cholesterol measurement|familial hyperlipidemia|fatty acid measurement|free cholesterol in chylomicrons and extremely large VLDL measurement|free cholesterol in IDL measurement|free cholesterol in large LDL measurement|free cholesterol in LDL measurement|free cholesterol in medium LDL measurement|free cholesterol in medium VLDL measurement|free cholesterol in small LDL measurement|free cholesterol in small VLDL measurement|free cholesterol in very large VLDL measurement|free cholesterol in very small VLDL measurement|free cholesterol in VLDL measurement|free cholesterol measurement|free cholesterol:total lipids ratio|gluteofemoral adipose tissue measurement|high density lipoprotein cholesterol measurement|histidine measurement|HMG CoA reductase inhibitor use measurement|Hypercholesterolemia|IGF-1 measurement|intermediate density lipoprotein measurement|linoleic acid measurement|lipid measurement|lipoprotein measurement|low density lipoprotein cholesterol measurement|monounsaturated fatty acids; 16:1|non-high density lipoprotein cholesterol measurement|omega-3 polyunsaturated fatty acid measurement|omega-6 polyunsaturated fatty acid measurement|phosphoglycerides measurement|phospholipid measurement|phospholipids in IDL measurement|phospholipids in large LDL measurement|phospholipids in LDL measurement|phospholipids in medium LDL measurement|phospholipids in medium VLDL measurement|phospholipids in small LDL measurement|phospholipids in small VLDL measurement|phospholipids in very large VLDL measurement|phospholipids in very small VLDL measurement|phospholipids in VLDL measurement|phospholipids:total lipids ratio|platelet crit|polyunsaturated fatty acid measurement|protein measurement|remnant cholesterol measurement|saturated fatty acids measurement|serum alanine aminotransferase measurement|sex hormone-binding globulin measurement|sphingomyelin measurement|testosterone measurement|total cholesterol in IDL|total cholesterol in large LDL|total cholesterol in medium LDL|total cholesterol in medium VLDL|total cholesterol in small LDL|total cholesterol in small VLDL|total cholesterol measurement|total lipids in IDL|total lipids in large LDL|total lipids in LDL measurement|total lipids in lipoprotein particles measurement|total lipids in medium VLDL|total lipids in small LDL|total lipids in small VLDL|total lipids in very small VLDL measurement|total lipids in VLDL measurement|total phospholipids in lipoprotein particles measurement|triglyceride measurement|triglyceride:HDL cholesterol ratio|triglycerides in IDL measurement|triglycerides in large LDL measurement|triglycerides in medium HDL measurement|triglycerides in medium LDL measurement|triglycerides in small LDL measurement|triglycerides in small VLDL measurement|triglycerides in very small VLDL measurement|triglycerides:total lipids ratio|vitamin D measurement	-
299	rs2070901	C03AA01	Bendroflumethiazide	lilra5	1	6.98010149213036	0.157273	age of onset of childhood onset asthma|allergic disease|allergic rhinitis|asthma|blood protein measurement|CD300E/LILRA5 protein level ratio in blood|childhood onset asthma|CLEC4D/HGF protein level ratio in blood|CLEC4D/LCN2 protein level ratio in blood|CLEC4D/MMP9 protein level ratio in blood|CLEC4D/OSM protein level ratio in blood|CLEC4D/PGLYRP1 protein level ratio in blood|CLEC4D/RETN protein level ratio in blood|CLEC4D/TGFA protein level ratio in blood|Eczematoid dermatitis|Inhalant adrenergic use measurement	NDUFS2|APOA2
3088	rs2899319	C03AA01	Bendroflumethiazide	il1rl1	1	6.98010149213036	0.157273		MGAT3-AS1|MGAT3|MIEF1
3426	rs113881148	C03AA01	Bendroflumethiazide	idua	1	6.98010149213036	0.157273	high density lipoprotein cholesterol measurement	DGKQ|IDUA|SLC26A1
357	rs559637118	C03AA01	Bendroflumethiazide	spp1	1	6.98010149213036	0.157273	age-related macular degeneration|atrophic macular degeneration|azurocidin measurement|blood coagulation trait|blood protein measurement|central serous retinopathy|chronic central serous retinopathy|complement factor H measurement|complement factor H-related protein 4A measurement|eosinophil cationic protein measurement|L lactate dehydrogenase measurement|level of carcinoembryonic antigen-related cell adhesion molecule 8 in blood serum|low density lipoprotein cholesterol measurement|multifocal choroiditis|myeloblastin measurement|properdin measurement|protein measurement|resistin measurement|retinal layer thickness|retinal vasculature measurement|vital capacity|wet macular degeneration	CFH
3815	rs4976271	C03AA01	Bendroflumethiazide	klk1	1	6.98010149213036	0.157273	alpha-amylase 1 measurement|blood protein measurement|body height|cystatin-S measurement|dental caries|dentures|protein measurement	PITX1-AS1
4082	rs5875832	C03AA01	Bendroflumethiazide	pi16	1	6.98010149213036	0.157273	Antihypertensive use measurement|hypertension	-|SLC22A7
4155	rs2637681	C03AA01	Bendroflumethiazide	npl	1	6.98010149213036	0.157273	nephrotic syndrome|protein measurement|spinal stenosis|ulcerative colitis	CBX3P9|CALHM6-AS1|KRT18P22
5166	rs11379524	C03AA01	Bendroflumethiazide	npl	1	6.98010149213036	0.157273		NINJ1
81	rs139898146	C03AA01	Bendroflumethiazide	hepacam2	1	6.98010149213036	0.157273	blood protein measurement|blood sedimentation trait|blood VLDL cholesterol amount|cholesterol:total lipids ratio|cholesteryl esters:total lipids ratio|erythrocyte volume|esterified cholesterol measurement|free cholesterol measurement|high density lipoprotein cholesterol measurement|intermediate density lipoprotein measurement|lipid measurement|low density lipoprotein cholesterol measurement|phospholipid measurement|phospholipids:total lipids ratio|Red cell distribution width|total cholesterol measurement	RHCE|RHD
3564	rs1800759	A10BD03	Metformin |Rosiglitazone	gdf2	1	6.37348414540875	0.157408	alcohol use disorder measurement|high density lipoprotein cholesterol measurement|phospholipids:total lipids ratio	ADH4|-|ADH5|METAP1
925	rs964184	G03FA10	Conjugated Estrogens |Norgestrel	angptl3|angptl4	2	2.99062830771469	0.157528	1-linoleoylglycerol (18:2) measurement|1-margaroyl-2-linoleoyl-GPC (17:0/18:2) measurement|1-palmitoyl-2-docosahexaenoyl-GPC (16:0/22:6) measurement|1-palmitoyl-2-linoleoyl-GPC (16:0/18:2) measurement|1-palmitoyl-2-linoleoyl-GPE (16:0/18:2) measurement|1-palmitoyl-2-stearoyl-GPC (16:0/18:0) measurement|1-stearoyl-2-arachidonoyl-GPE (18:0/20:4) measurement|1-stearoyl-2-arachidonoyl-GPI (18:0/20:4) measurement|1-stearoyl-2-linoleoyl-GPC (18:0/18:2) measurement|1-stearoyl-2-linoleoyl-GPE (18:0/18:2) measurement|1-stearoyl-2-linoleoyl-GPI (18:0/18:2) measurement|1-stearoyl-2-oleoyl-GPI (18:0/18:1) measurement|1-stearoyl-GPE (18:0) measurement|18:1 measurement|Abdominal Aortic Aneurysm|acetoacetate measurement|acetone measurement|Agents acting on the renin-angiotensin system use measurement|alanine measurement|aneurysm|angina pectoris|antihyperlipidemic drug use measurement|Antithrombotic agent use measurement|aortic aneurysm|apolipoprotein A 1 measurement|apolipoprotein A-V measurement|apolipoprotein B measurement|apolipoprotein B to apolipoprotein A1 ratio|aspartate aminotransferase measurement|aspartate aminotransferase to alanine aminotransferase ratio|aspirin use measurement|bilirubin measurement|blood metabolite measurement|blood protein measurement|blood VLDL cholesterol amount|CASP3/SULT1A1 protein level ratio in blood|CDKN1A/ENO2 protein level ratio in blood|CDKN1A/FXN protein level ratio in blood|cholesterol efflux capacity measurement|cholesterol esters in large HDL measurement|cholesterol esters in large LDL measurement|cholesterol esters in large VLDL measurement|cholesterol esters in medium LDL measurement|cholesterol esters in medium VLDL measurement|cholesterol in chylomicrons and extremely large VLDL measurement|cholesterol in large HDL measurement|cholesterol in large VLDL measurement|cholesterol in medium LDL measurement|cholesterol in medium VLDL measurement|cholesterol in small LDL measurement|cholesterol in small VLDL measurement|cholesterol in very large HDL measurement|cholesterol in very large VLDL measurement|cholesterol in very small VLDL measurement|cholesterol to total lipids in IDL percentage|cholesterol to total lipids in large HDL percentage|cholesterol to total lipids in large LDL percentage|cholesterol to total lipids in large VLDL percentage|cholesterol to total lipids in medium HDL percentage|cholesterol to total lipids in medium LDL percentage|cholesterol to total lipids in medium VLDL percentage|cholesterol to total lipids in small HDL percentage|cholesterol to total lipids in small VLDL percentage|cholesterol to total lipids in very large VLDL percentage|cholesterol to total lipids in very small VLDL percentage|cholesterol:total lipids ratio|cholesteryl ester 16:0 measurement|cholesteryl ester 16:1 measurement|cholesteryl ester 16:2 measurement|cholesteryl ester 18:0 measurement|cholesteryl ester 18:1 measurement|cholesteryl ester 18:2 measurement|cholesteryl ester 18:3 measurement|cholesteryl ester 20:3 measurement|cholesteryl ester 20:4 measurement|cholesteryl ester 20:5 measurement|cholesteryl ester measurement|cholesteryl esters to total lipids in IDL percentage|cholesteryl esters to total lipids in large HDL percentage|cholesteryl esters to total lipids in large LDL percentage|cholesteryl esters to total lipids in large VLDL percentage|cholesteryl esters to total lipids in medium HDL percentage|cholesteryl esters to total lipids in medium LDL percentage|cholesteryl esters to total lipids in medium VLDL percentage|cholesteryl esters to total lipids in small HDL percentage|cholesteryl esters to total lipids in small LDL percentage|cholesteryl esters to total lipids in small VLDL percentage|cholesteryl esters to total lipids in very large HDL percentage|cholesteryl esters to total lipids in very large VLDL percentage|cholesteryl esters to total lipids in very small VLDL percentage|cholesteryl esters:total lipids ratio|chylomicron amount|concentration of chylomicrons and extremely large VLDL particles measurement|concentration of large LDL particles measurement|coronary artery disease|coronary atherosclerosis|cytochrome p450 3a4 measurement|DCN1-like protein 5 measurement|degree of unsaturation measurement|diacylglycerol 32.2 measurement|diacylglycerol 33:1 measurement|diacylglycerol 34:0 measurement|diacylglycerol 34:1 measurement|diacylglycerol 34:2 measurement|diacylglycerol 34:3 measurement|diacylglycerol 36:1 measurement|diacylglycerol 36:2 measurement|diacylglycerol 36:3 measurement|diacylglycerol 36:4 measurement|diacylglycerol 44:6 measurement|diacylglycerol 44:7 measurement|diet measurement|diglyceride measurement|disease|docosahexaenoic acid measurement|docosahexaenoic acid to total fatty acids percentage|drug use measurement|erythrocyte volume|essential hypertension|esterified cholesterol measurement|familial hyperlipidemia|familial lipoprotein lipase deficiency|family history|fatty acid change measurement|fatty acid measurement|free cholesterol in chylomicrons and extremely large VLDL measurement|free cholesterol in large HDL measurement|free cholesterol in large VLDL measurement|free cholesterol in medium VLDL measurement|free cholesterol in small VLDL measurement|free cholesterol in very large HDL measurement|free cholesterol in very large VLDL measurement|free cholesterol in very small VLDL measurement|free cholesterol in VLDL measurement|free cholesterol measurement|free cholesterol to total lipids in chylomicrons and extremely large VLDL percentage|free cholesterol to total lipids in IDL percentage|free cholesterol to total lipids in large HDL percentage|free cholesterol to total lipids in large LDL percentage|free cholesterol to total lipids in medium HDL percentage|free cholesterol to total lipids in medium LDL percentage|free cholesterol to total lipids in medium VLDL percentage|free cholesterol to total lipids in small LDL percentage|free cholesterol to total lipids in small VLDL percentage|free cholesterol to total lipids in very large VLDL percentage|free cholesterol to total lipids in very small VLDL percentage|free cholesterol:total lipids ratio|glycoprotein measurement|HDL particle size|heart disease|hematocrit|high density lipoprotein cholesterol measurement|HMG CoA reductase inhibitor use measurement|Hypercholesterolemia|hyperlipidemia|Hyperlipidemia|hypertension|Hypertriglyceridemia|ig Kappa chain V-I region HK102- like measurement|inactive gamma-glutamyltranspeptidase 2 measurement|intermediate density lipoprotein measurement|isoleucine measurement|kit ligand amount|LDL particle size|LDLR/MEGF9 protein level ratio in blood|leucine measurement|level of 1-palmitoyl-2-linoleoyl-sn-glycerol in blood|level of Diacylglycerol (16:0_18:1) in blood serum|level of Phosphatidylcholine (16:0_18:2) in blood serum|level of Phosphatidylcholine (17:0_18:2) in blood serum|level of Phosphatidylcholine (18:0_18:2) in blood serum|level of Phosphatidylcholine (O-16:1_18:1) in blood serum|level of Phosphatidylethanolamine (18:0_18:2) in blood serum|level of Phosphatidylinositol (16:0_18:1) in blood serum|level of Phosphatidylinositol (18:0_18:1) in blood serum|level of Phosphatidylinositol (18:0_18:2) in blood serum|level of Phosphatidylinositol (18:0_20:3) in blood serum|level of Phosphatidylinositol (18:0_20:4) in blood serum|level of Triacylglycerol (49:2) in blood serum|level of Triacylglycerol (51:3) in blood serum|level of Triacylglycerol (51:4) in blood serum|level of Triacylglycerol (53:3) in blood serum|level of Triacylglycerol (53:4) in blood serum|level of triacylglycerol (56:6) in blood serum|linoleic acid measurement|linoleoyl-arachidonoyl-glycerol (18:2/20:4) [1] measurement|linoleoyl-linolenoyl-glycerol (18:2/18:3) [2] measurement|linoleoyl-linoleoyl-glycerol (18:2/18:2) [1] measurement|lipid measurement|lipoprotein measurement|lipoprotein-associated phospholipase A(2) measurement|low density lipoprotein cholesterol measurement|low density lipoprotein triglyceride measurement|lysophosphatidylcholine measurement|mean corpuscular hemoglobin concentration|mean reticulocyte volume|metabolic disease|metabolic syndrome|metabolite measurement|monocyte count|monounsaturated fatty acids; 16:1|N-palmitoyl-sphingosine (d18:1/16:0) measurement|neurexophilin-3 measurement|non-high density lipoprotein cholesterol measurement|nucleosome assembly protein 1-like 2 measurement|oleoyl-arachidonoyl-glycerol (18:1/20:4) [1] measurement|oleoyl-linoleoyl-glycerol (18:1/18:2) [1] measurement|oleoyl-linoleoyl-glycerol (18:1/18:2) [2] measurement|oleoyl-oleoyl-glycerol (18:1/18:1) [1] measurement|oleoyl-oleoyl-glycerol (18:1/18:1) [2] measurement|omega-3 polyunsaturated fatty acid measurement|omega-6 polyunsaturated fatty acid measurement|omega-6:omega-3 polyunsaturated fatty acid ratio|palmitoleoyl-linoleoyl-glycerol (16:1/18:2) [1] measurement|palmitoyl-linoleoyl-glycerol (16:0/18:2) [1] measurement|palmitoyl-linoleoyl-glycerol (16:0/18:2) [2] measurement|PDLIM7/SRC protein level ratio in blood|PH and SEC7 domain-containing protein 2 measurement|phosphatidate measurement|phosphatidylcholine measurement|phosphatidylethanolamine measurement|phosphatidylinositol measurement|phosphoglycerides measurement|phospholipid measurement|phospholipids in chylomicrons and extremely large VLDL measurement|phospholipids in IDL measurement|phospholipids in large HDL measurement|phospholipids in large LDL measurement|phospholipids in large VLDL measurement|phospholipids in medium LDL measurement|phospholipids in medium VLDL measurement|phospholipids in small LDL measurement|phospholipids in small VLDL measurement|phospholipids in very large HDL measurement|phospholipids in very large VLDL measurement|phospholipids in very small VLDL measurement|phospholipids in VLDL measurement|phospholipids:total lipids ratio|platelet component distribution width|platelet count|platelet volume|polyunsaturated fatty acid measurement|polyunsaturated fatty acids to monounsaturated fatty acids ratio|polyunsaturated fatty acids to total fatty acids percentage|protein CEI measurement|protein measurement|protocadherin beta-10 measurement|PTPN6/YES1 protein level ratio in blood|quinone oxidoreductase-like protein 1 measurement|Red cell distribution width|remnant cholesterol measurement|response to high fat food intake|response to vitamin|reticulocyte count|reticulocyte measurement|rho GTPase-activating protein 36 measurement|saturated fatty acids measurement|serum creatinine amount|serum metabolite measurement|sleep duration trait|sodium-coupled monocarboxylate transporter 1 measurement|sphingomyelin measurement|SRC/SULT1A1 protein level ratio in blood|sterol measurement|total cholesterol change measurement|total cholesterol in large LDL|total cholesterol in large VLDL|total cholesterol in medium LDL|total cholesterol in medium VLDL|total cholesterol in small LDL|total cholesterol in small VLDL|total cholesterol measurement|total lipids in chylomicrons and extremely large VLDL measurement|total lipids in IDL|total lipids in large HDL|total lipids in large LDL|total lipids in large VLDL|total lipids in lipoprotein particles measurement|total lipids in medium LDL|total lipids in medium VLDL|total lipids in small LDL|total lipids in small VLDL|total lipids in very large HDL measurement|total lipids in very large VLDL measurement|total lipids in very small VLDL measurement|total lipids in VLDL measurement|triacylglycerol 48:1 measurement|triacylglycerol 48:2 measurement|triacylglycerol 48:3 measurement|triacylglycerol 50:1 measurement|triacylglycerol 50:2 measurement|triacylglycerol 50:3 measurement|triacylglycerol 50:4 measurement|triacylglycerol 50:5 measurement|triacylglycerol 51:2 measurement|triacylglycerol 52:2 measurement|triacylglycerol 52:3 measurement|triacylglycerol 52:4 measurement|triacylglycerol 52:5 measurement|triacylglycerol 52:6 measurement|triacylglycerol 53:2 measurement|triacylglycerol 54:2 measurement|triacylglycerol 54:3 measurement|triacylglycerol 54:4 measurement|triacylglycerol 54:5 measurement|triacylglycerol 54:6 measurement|triacylglycerol 54:7 measurement|triacylglycerol 56:3 measurement|triacylglycerol 56:4 measurement|triacylglycerol 56:5 measurement|triacylglycerol 56:6 measurement|triacylglycerol 56:7 measurement|triacylglycerol 56:8 measurement|triacylglycerol 58:7 measurement|triacylglycerol 58:8 measurement|triglyceride change measurement|triglyceride measurement|triglyceride:HDL cholesterol ratio|triglycerides in chylomicrons and extremely large VLDL measurement|triglycerides in HDL measurement|triglycerides in IDL measurement|triglycerides in large LDL measurement|triglycerides in large VLDL measurement|triglycerides in LDL measurement|triglycerides in medium HDL measurement|triglycerides in medium LDL measurement|triglycerides in medium VLDL measurement|triglycerides in small HDL measurement|triglycerides in small LDL measurement|triglycerides in small VLDL measurement|triglycerides in very large HDL measurement|triglycerides in very large VLDL measurement|triglycerides in very small VLDL measurement|triglycerides in VLDL measurement|triglycerides to phosphoglycerides ratio|triglycerides to total lipids in IDL percentage|triglycerides to total lipids in large HDL percentage|triglycerides to total lipids in large LDL percentage|triglycerides to total lipids in medium HDL percentage|triglycerides to total lipids in medium LDL percentage|triglycerides to total lipids in medium VLDL percentage|triglycerides to total lipids in small HDL percentage|triglycerides to total lipids in small LDL percentage|triglycerides to total lipids in small VLDL percentage|triglycerides to total lipids in very large HDL percentage|triglycerides to total lipids in very large VLDL percentage|triglycerides to total lipids in very small VLDL percentage|triglycerides:total lipids ratio|tRNA (guanine-N(7)-)-methyltransferase measurement|valine measurement|vitamin D deficiency|vitamin D measurement|vitamin E measurement|VLDL particle size|X-03094 measurement|X-24870 measurement	BUD13-DT|BUD13
1077	rs111248794	L04AX01	Azathioprine	ctbs	1	6.59968553299294	0.157544	blood VLDL cholesterol amount|cholesterol:total lipids ratio|cholesteryl esters:total lipids ratio|intermediate density lipoprotein measurement|low density lipoprotein cholesterol measurement|response to statin|triglycerides:total lipids ratio	SLCO1B1|-
1448	rs17580	L04AX01	Azathioprine	erp44	1	6.59968553299294	0.157544	15-hydroxyprostaglandin dehydrogenase [NAD(+)] measurement|39S ribosomal protein L33|alpha fetoprotein measurement|alpha-1-antitrypsin measurement|AMBP/ASGR1 protein level ratio in blood|AMBP/HYOU1 protein level ratio in blood|apolipoprotein B measurement|aspartate aminotransferase|aspartate aminotransferase to alanine aminotransferase ratio|blood protein measurement|C-C motif chemokine 15 measurement|cadherin-related family member 1 measurement|calcium measurement|CKAP4/IL4R protein level ratio in blood|cytoplasmic measurement|EPHA1/LTBR protein level ratio in blood|esterified cholesterol measurement|fatty acid measurement|FCRL1/TCL1A protein level ratio in blood|glypican-6 measurement|high density lipoprotein cholesterol measurement|immunoglobulin-like domain and transmembrane domain-containing protein 2 measurement|leucine-rich repeat|low density lipoprotein cholesterol measurement|lysosomal acid phosphatase measurement|melanoma-associated antigen 3 measurement|mitochondrial measurement|neutrophil cytosol factor 2 measurement|non-high density lipoprotein cholesterol measurement|NOTCH3/PTPRS protein level ratio in blood|PARP1/TCL1A protein level ratio in blood|phospholipids:total lipids ratio|platelet count|platelet crit|protein measurement|ragulator complex protein LAMTOR3 measurement|serine/threonine-protein kinase MRCK alpha measurement|serum albumin amount|sex hormone-binding globulin measurement|sialic acid-binding Ig-like lectin 8 measurement|synaptosomal-associated protein 25 measurement|syntaxin-2 measurement|testosterone measurement|total cholesterol measurement|total iron binding capacity|ubiquitin carboxyl-terminal hydrolase isozyme L1 measurement|urea transporter 2 measurement|WNT1-inducible-signaling pathway protein 3 measurement	SERPINA1
1819	rs36024491	A11CC03	Alfacalcidol	calb1	1	6.59968553299294	0.157544		ZFPM1|MIR5189
2407	rs12975366	N04BB01	Amantadine	nme3	1	6.59968553299295	0.157544	high density lipoprotein cholesterol measurement	LILRB5
3548	rs71633359	L04AX01	Azathioprine	smpd1	1	6.59968553299294	0.157544	aspartate aminotransferase measurement|high density lipoprotein cholesterol measurement|platelet count|serum alanine aminotransferase measurement|sex hormone-binding globulin measurement	-|HSD17B13|MIR5705
4276	rs10251492	L04AX01	Azathioprine	clec10a	1	6.59968553299294	0.157544	aspartate aminotransferase measurement|CCDC80/CHRDL1 protein level ratio in blood|COL6A3/SMOC2 protein level ratio in blood|COMP/THBS4 protein level ratio in blood|diastolic blood pressure|insomnia|protein measurement|serum galactose-deficient IgA1 amount	C1GALT1
4552	rs36071802	A11CC03	Alfacalcidol	ly6d	1	6.59968553299294	0.157544	blood urea nitrogen measurement|cystatin C measurement|glomerular filtration rate|kidney volume|serum creatinine amount|urate measurement|uric acid measurement	STC1|-
555	rs7896518	N04BB01	Amantadine	ctsc|egfl7	2	3.3113262763802	0.157549	alkaline phosphatase measurement|blood VLDL cholesterol amount|cholesterol:total lipids ratio|cholesteryl ester measurement|cholesteryl esters:total lipids ratio|chylomicron amount|diet measurement|docosahexaenoic acid measurement|educational attainment|fatty acid measurement|free cholesterol measurement|free cholesterol:total lipids ratio|high density lipoprotein cholesterol measurement|intelligence|intermediate density lipoprotein measurement|lipid measurement|low density lipoprotein cholesterol measurement|neutrophil count|phospholipid measurement|phospholipids:total lipids ratio|self reported educational attainment|sleep duration trait|total cholesterol measurement|triglyceride measurement|triglycerides:total lipids ratio	JMJD1C|NRBF2|REEP3|-|MIR1296|PRELID1P3|JMJD1C-AS1
143	rs34370185	C07AB03	Atenolol	vegfd	1	6.66294747507439	0.157987		FGGY-DT
1623	rs34560261	C07AB03	Atenolol	gal	1	6.66294747507439	0.157987	acne|frontal fibrosing alopecia|seborrheic keratosis|skin disease	SEMA4B
2288	rs1688043	C07AB03	Atenolol	bsg	1	6.66294747507439	0.157987	alkaline phosphatase measurement|blood protein measurement|body height|C-reactive protein measurement|calcium measurement|free androgen index|glycoprotein measurement|serum albumin amount|sex hormone-binding globulin measurement|testosterone measurement|total cholesterol measurement|triglyceride measurement|triglyceride:HDL cholesterol ratio	HPN
2436	rs6542680	C07AB03	Atenolol	ment	1	6.66294747507439	0.157987	acid sphingomyelinase-like phosphodiesterase 3a measurement|alkaline phosphatase measurement|angiopoietin-related protein 4 measurement|apolipoprotein A 1 measurement|appendicular lean mass|atrial natriuretic factor measurement|baculoviral IAP repeat-containing protein 7 isoform beta measurement|blood protein measurement|blood VLDL cholesterol amount|bone morphogenetic protein 10 measurement|carbonic anhydrase 9 measurement|catenin alpha-2 measurement|cathepsin G measurement|CD226 antigen measurement|cholesteryl esters:total lipids ratio|chondroitin sulfate N-acetylgalactosaminyltransferase 2 measurement|collectin-10 measurement|collectin-11 measurement|decarboxylating measurement|diastolic blood pressure change measurement|disintegrin and metalloproteinase domain-containing protein 11 measurement|dual specificity protein phosphatase 4 measurement|fibroblast growth factor 10 amount|fibroblast growth factor 5 amount|gdnf family receptor alpha-3 measurement|granulocyte colony-stimulating factor receptor measurement|guanine deaminase measurement|high affinity nerve growth factor receptor amount|high density lipoprotein cholesterol measurement|interleukin 9 measurement|interleukin-1 beta measurement|interleukin-19 measurement|interleukin-22 receptor subunit alpha-1 measurement|isochorismatase domain-containing protein 1 measurement|level of serum globulin type protein|low density lipoprotein cholesterol measurement|macrophage colony-stimulating factor 1 measurement|mannan-binding lectin serine protease 1 amount|MAX gene-associated protein measurement|megakaryocyte-associated tyrosine-protein kinase measurement|melanoma-associated antigen 3 measurement|metabolic syndrome|neurexin-3-beta measurement|peptidyl-prolyl cis-trans isomerase B measurement|peptidyl-prolyl cis-trans isomerase FKBP14 measurement|peroxiredoxin-4 measurement|phospholipid measurement|phospholipids:total lipids ratio|platelet count|protein C-ets-2 measurement|protein eva-1 homolog C measurement|protein measurement|S-phase kinase-associated protein 1A amount|scavenger receptor class A member 3 measurement|serum gamma-glutamyl transferase measurement|sex hormone-binding globulin measurement|sh2 domain-containing protein 1a measurement|sialic acid-binding Ig-like lectin 14 amount|splicing factor 1 measurement|sterol-4-alpha-carboxylate 3-dehydrogenase|tensin-4 measurement|TNF-related apoptosis-inducing ligand measurement|total cholesterol measurement|triglyceride measurement|triglyceride:HDL cholesterol ratio|tumor necrosis factor receptor superfamily member 10B measurement|tumor necrosis factor receptor superfamily member 27 amount|zinc finger protein 10 measurement	COLEC11
3350	rs12496506	C07AB03	Atenolol	icoslg	1	6.66294747507439	0.157987	blood glucose amount|blood VLDL cholesterol amount|gout|high density lipoprotein cholesterol measurement|low density lipoprotein cholesterol measurement|triglyceride measurement	SLC2A2|-|KLF7P1|RNU1-70P
805	rs3972616	C07AB03	Atenolol	ctsb	1	6.66294747507439	0.157987	high density lipoprotein cholesterol measurement|lipoprotein measurement|phospholipid measurement|self reported educational attainment	RAPSN|-|AGBL2|CELF1|MYBPC3|SPI1
3096	rs738409	C02CA04	Doxazosin	cdh6|flrt2|itgbl1|lifr	4	2.00007656458322	0.158285	aspartate aminotransferase measurement|blood VLDL cholesterol amount|cholesterol:total lipids ratio|cholesteryl esters:total lipids ratio|chylomicron amount|cirrhosis of liver|diabetes mellitus|diacylglycerol 38:5 measurement|drug use measurement|erythrocyte volume|fatty acid measurement|free cholesterol:total lipids ratio|gout|hepatocellular carcinoma|high density lipoprotein cholesterol measurement|intermediate density lipoprotein measurement|level of triacylglycerol (56:6) in blood serum|linoleic acid measurement|liver cancer|liver disease|liver fat measurement|low density lipoprotein cholesterol measurement|metabolite measurement|non-alcoholic fatty liver disease|non-alcoholic steatohepatitis|phospholipids:total lipids ratio|platelet count|serum alanine aminotransferase measurement|total cholesterol measurement|triglyceride measurement|triglycerides:total lipids ratio|urate measurement|uric acid measurement	PNPLA3
3619	rs4835265	C10AA07	Rosuvastatin	mme	1	6.29410706113936	0.158521	alcoholic liver disease|alkaline phosphatase measurement|aspartate aminotransferase measurement|aspartate aminotransferase to alanine aminotransferase ratio|protein measurement|serum alanine aminotransferase measurement|serum gamma-glutamyl transferase measurement	ZNF827
1365	rs11621792	A02BC01	Omeprazole	ace2	1	6.47419021905943	0.1589	alkaline phosphatase measurement|apolipoprotein B measurement|aspartate aminotransferase to alanine aminotransferase ratio|blood VLDL cholesterol amount|body fat percentage|C-reactive protein measurement|cholesterol:total lipids ratio|cholesteryl ester measurement|cholesteryl esters:total lipids ratio|esterified cholesterol measurement|free cholesterol measurement|high density lipoprotein cholesterol measurement|histidine measurement|intermediate density lipoprotein measurement|lipid measurement|lipoprotein measurement|low density lipoprotein cholesterol measurement|mean reticulocyte volume|phospholipid measurement|phospholipids in medium LDL measurement|phospholipids:total lipids ratio|remnant cholesterol measurement|total cholesterol measurement|total lipids in small LDL|triglyceride measurement	NYNRIN
1887	rs12939390	A02BC01	Omeprazole	epcam	1	6.47419021905943	0.1589		-|BLMH|TMIGD1
1909	17:37539843_CT_C	A02BC01	Omeprazole	epcam	1	6.47419021905943	0.1589	histidine measurement|serum creatinine amount|tryptophan measurement|tyrosine measurement	PNMT|FBXL20|-|MED1|PGAP3
193	rs12740374	D11AX18	Diclofenac	uxs1	1	6.47419021905943	0.1589	apolipoprotein A 1 measurement|apolipoprotein B measurement|blood VLDL cholesterol amount|C-reactive protein measurement|cholesterol:total lipids ratio|cholesteryl ester measurement|cholesteryl esters:total lipids ratio|chylomicron amount|coronary artery disease|drug use measurement|esterified cholesterol measurement|family history|free cholesterol measurement|free cholesterol:total lipids ratio|high density lipoprotein cholesterol measurement|Hypercholesterolemia|intermediate density lipoprotein measurement|LDL cholesterol change measurement|lipid measurement|lipoprotein measurement|low density lipoprotein cholesterol measurement|myocardial infarction|phospholipid measurement|phospholipids:total lipids ratio|sleep duration trait|total cholesterol measurement|triglyceride measurement|triglycerides:total lipids ratio	PSRC1|CELSR2
2080	rs616114	A02BC01	Omeprazole	ca9	1	6.47419021905943	0.1589		MEP1B|GAREM1
3026	rs28434757	A02BC01	Omeprazole	ace2	1	6.47419021905943	0.1589	alkaline phosphatase measurement|diastolic blood pressure|FEV/FVC ratio|forced expiratory volume|liver fibrosis measurement|peak expiratory flow|serum gamma-glutamyl transferase measurement|sex hormone-binding globulin measurement|total blood protein measurement|vital capacity	MICAL3
3587	rs114816312	A02BC01	Omeprazole	smpd1	1	6.47419021905943	0.1589	blood VLDL cholesterol amount|cholesterol:total lipids ratio|cholesteryl ester measurement|cholesteryl esters:total lipids ratio|chylomicron amount|free cholesterol measurement|free cholesterol:total lipids ratio|high density lipoprotein cholesterol measurement|intermediate density lipoprotein measurement|low density lipoprotein cholesterol measurement|non-high density lipoprotein cholesterol measurement|phospholipid measurement|phospholipids:total lipids ratio|sex hormone-binding globulin measurement|testosterone measurement|total cholesterol measurement|triglyceride measurement	MCUB|PLA2G12A|COL25A1|-
3805	rs2106854	A02BC01	Omeprazole	man2b2	1	6.47419021905943	0.1589	acylcarnitine measurement|apolipoprotein B measurement|balding measurement|body mass index|C-reactive protein measurement|cholesterol:total lipids ratio|cholesteryl esters:total lipids ratio|circulating fibrinogen levels|glomerular filtration rate|glycine measurement|high density lipoprotein cholesterol measurement|isovalerylcarnitine measurement|LDL particle size|low density lipoprotein cholesterol measurement|lymphocyte count|non-high density lipoprotein cholesterol measurement|phospholipids:total lipids ratio|serum creatinine amount|sex hormone-binding globulin measurement|total cholesterol measurement|urinary albumin to creatinine ratio	IRF1-AS1|Y_RNA|LINC02863
4133	rs1504215	A02BC01	Omeprazole	grn	1	6.47419021905943	0.1589	allergic rhinitis|asthma|Eczematoid dermatitis|eosinophil count	BACH2|-
1702	rs34262842	R03BA01	Beclomethasone Dipropionate	clec14a|col6a3|ogn	3	2.29423861925999	0.159189	glomerular filtration rate|serum creatinine amount	UMOD|PDILT
1044	rs226379	C10AA05	Atorvastatin	nme3	1	8.43075922042281	0.15931	alpha-2-macroglobulin measurement|low density lipoprotein cholesterol measurement|prostate specific antigen amount|protein O-linked-mannose beta-1,4-N-acetylglucosaminyltransferase 2 measurement	A2M
1103	rs10785594	C10AA05	Atorvastatin	cntn3	1	8.43075922042281	0.15931	age at onset|alcohol consumption quality|blood urea nitrogen measurement|brain attribute|chronotype measurement|diet measurement|educational attainment|erythrocyte count|hematocrit|hemoglobin measurement|intelligence|lymphocyte measurement|Myopia|refractive error|retinal layer thickness|smoking initiation	SCAF11|-
1180	rs11105352	C10AA05	Atorvastatin	creg1	1	8.43075922042281	0.15931	Antihypertensive use measurement|brain aneurysm|Calcium channel blocker use measurement|CMRF35-like molecule 6 measurement|coronary artery disease|coronary atherosclerosis|diastolic blood pressure|diastolic blood pressure change measurement|Diuretic use measurement|essential hypertension|fibromuscular dysplasia|heart disease|hypertension|Ischemic stroke|left ventricular structural measurement|mean arterial pressure|migraine disorder|myocardial infarction|pulse pressure measurement|reticulocyte count|reticulocyte measurement|systolic blood pressure|Vasodilators used in cardiac diseases use measurement	ATP2B1|-
1219	rs11830764	C10AA05	Atorvastatin	enpp2	1	8.43075922042281	0.15931	body fat percentage|C-reactive protein measurement|diastolic blood pressure|free androgen index|serum gamma-glutamyl transferase measurement|sex hormone-binding globulin measurement|testosterone measurement|vitamin D measurement	CUX2
1558	rs1834747	C10AA05	Atorvastatin	amigo2	1	8.43075922042281	0.15931		ADAM10|HMGB1P51|MINDY2-DT
1639	15:101732820_CAA_C	C10AA05	Atorvastatin	fcgr3b	1	8.43075922042281	0.15931	basophil count|eosinophil count|granulocyte count|granulocyte percentage of myeloid white cells|leukocyte quantity|lymphocyte percentage of leukocytes|monocyte percentage of leukocytes|myeloid leukocyte count|neutrophil count|neutrophil percentage of leukocytes	CHSY1
1674	rs35193388	C10AA05	Atorvastatin	epcam	1	8.43075922042281	0.15931	BMI-adjusted hip circumference|BMI-adjusted waist circumference|BMI-adjusted waist-hip ratio|heel bone mineral density|prostate carcinoma|QRS duration|systolic blood pressure	VASN
1693	rs924135	C10AA05	Atorvastatin	pros1	1	8.43075922042281	0.15931	3-decenoylcarnitine measurement|3-hydroxydecanoylcarnitine measurement|acylcarnitine measurement|basophil count|basophil measurement|carnitine measurement|Cis-4-decenoyl carnitine measurement|cis-4-decenoylcarnitine (C10:1) measurement|coagulation factor X amount|cys-gly|cysteinylglycine disulfide measurement|cysteinylglycine measurement|decanoylcarnitine measurement|decenoylcarnitine measurement|dodecenoylcarnitine measurement|eicosanoids measurement|gamma-glutamylglutamine measurement|gamma-glutamyltryptophan measurement|glutarylcarnitine (C5-DC) measurement|hexanoylcarnitine-to-octanoylcarnitine ratio|laurylcarnitine measurement|metabolite measurement|nonanoylcarnitine (C9) measurement|octanoylcarnitine measurement|oxidized measurement|phenylalanylphenylalanine measurement|serum metabolite measurement|succinylcarnitine measurement|tetradecenoylcarnitine meaasurement|vitamin k-dependent protein S measurement|X-13431 measurement|X-13435 measurement|X-13684 measurement	ABCC1
1721	rs1549299	C10AA05	Atorvastatin	prss8	1	8.43075922042281	0.15931	Alzheimer disease|anxiety|body height|brain attribute|family history of Alzheimer’s disease|psoriasis	BCKDK|KAT8|PRSS36
175	rs139795227	C10AA05	Atorvastatin	cd86	1	8.43075922042281	0.15931	age of onset of asthma|arachidonate 15-lipoxygenase B measurement|basophil measurement|blood protein measurement|C-reactive protein measurement|chromosome|glomerular filtration rate|granulocyte percentage of myeloid white cells|leukocyte quantity|lymphocyte count|lymphocyte percentage of leukocytes|mean corpuscular hemoglobin concentration|monocyte count|monocyte measurement|monocyte percentage of leukocytes|myeloid leukocyte count|telomeric region length	RPAP2|-
2036	rs116539064	C10AA05	Atorvastatin	col18a1	1	8.43075922042281	0.15931	body height	C1QTNF1
2103	rs2318997	C10AA05	Atorvastatin	epcam	1	8.43075922042281	0.15931		-
2268	rs12982276	C10AA05	Atorvastatin	cntn3	1	8.43075922042281	0.15931	schizophrenia	GATAD2A|MAU2
2306	19:38735458_AAATC_A	C10AA05	Atorvastatin	prss8	1	8.43075922042281	0.15931		SPINT2
2352	rs12976652	C10AA05	Atorvastatin	amot	1	8.43075922042281	0.15931	Back pain|blood VLDL cholesterol amount|C-reactive protein measurement|cartilage thickness measurement|Cholecystitis|cholelithiasis|cholesterol:total lipids ratio|cholesteryl ester measurement|cholesteryl esters:total lipids ratio|esterified cholesterol measurement|free androgen index|free cholesterol measurement|free cholesterol:total lipids ratio|gallstones|hand|high density lipoprotein cholesterol measurement|intermediate density lipoprotein measurement|low density lipoprotein cholesterol measurement|osteoarthritis|phospholipid measurement|phospholipids:total lipids ratio|prothrombin time measurement|sex hormone-binding globulin measurement|sphingomyelin measurement|testosterone measurement|TFF1/TFF2 protein level ratio in blood|total cholesterol measurement|triglyceride:HDL cholesterol ratio|triglycerides:total lipids ratio	MYPOP|IRF2BP1
2363	rs601338	C01BD01	Amiodarone	cblif	1	8.43075922042281	0.15931	alcohol consumption quality|alcohol use disorder measurement|blood VLDL cholesterol amount|cholesteryl ester measurement|COVID-19|free cholesterol measurement|high density lipoprotein cholesterol measurement|intermediate density lipoprotein measurement|lipid measurement|lipoprotein measurement|low density lipoprotein cholesterol measurement|phospholipid measurement|self-reported|total cholesterol measurement|triglyceride measurement	FUT2|MAMSTR|RASIP1|FUT1|NTN5
2363	rs601338	D05AX02	Calcipotriol	il19	1	8.43075922042281	0.15931	alcohol consumption quality|alcohol use disorder measurement|blood VLDL cholesterol amount|cholesteryl ester measurement|COVID-19|free cholesterol measurement|high density lipoprotein cholesterol measurement|intermediate density lipoprotein measurement|lipid measurement|lipoprotein measurement|low density lipoprotein cholesterol measurement|phospholipid measurement|self-reported|total cholesterol measurement|triglyceride measurement	FUT2|MAMSTR|RASIP1|FUT1|NTN5
2363	rs601338	D05AX52	Betamethasone |Calcipotriol	il19	1	8.43075922042281	0.15931	alcohol consumption quality|alcohol use disorder measurement|blood VLDL cholesterol amount|cholesteryl ester measurement|COVID-19|free cholesterol measurement|high density lipoprotein cholesterol measurement|intermediate density lipoprotein measurement|lipid measurement|lipoprotein measurement|low density lipoprotein cholesterol measurement|phospholipid measurement|self-reported|total cholesterol measurement|triglyceride measurement	FUT2|MAMSTR|RASIP1|FUT1|NTN5
2363	rs601338	G04CA02	Tamsulosin	gp2	1	8.43075922042281	0.15931	alcohol consumption quality|alcohol use disorder measurement|blood VLDL cholesterol amount|cholesteryl ester measurement|COVID-19|free cholesterol measurement|high density lipoprotein cholesterol measurement|intermediate density lipoprotein measurement|lipid measurement|lipoprotein measurement|low density lipoprotein cholesterol measurement|phospholipid measurement|self-reported|total cholesterol measurement|triglyceride measurement	FUT2|MAMSTR|RASIP1|FUT1|NTN5
2434	rs11669345	C10AA05	Atorvastatin	hsd11b1	1	8.43075922042281	0.15931	colorectal adenoma|colorectal cancer|mean corpuscular hemoglobin|sex hormone-binding globulin measurement	SLC27A5|UBE2M
2440	rs1466934	C10AA05	Atorvastatin	mfge8	1	8.43075922042281	0.15931		LINC01814
2531	rs58235267	C10AA05	Atorvastatin	lipf	1	8.43075922042281	0.15931		EHBP1
2687	2:166558259_CTTTA_C	C10AA05	Atorvastatin	dmp1	1	8.43075922042281	0.15931		-|GALNT3
2728	2:202648208_AT_A	C10AA05	Atorvastatin	adam8	1	8.43075922042281	0.15931		ALS2
2778	rs2289235	C10AA05	Atorvastatin	txndc15	1	8.43075922042281	0.15931	ICAM3/NOTCH1 protein level ratio in blood	ITM2C
2868	rs867186	C10AA05	Atorvastatin	proc	1	8.43075922042281	0.15931	activated protein C measurement|amygdala volume|angioedema|blood protein measurement|coronary artery disease|diastolic blood pressure|F7/F9 protein level ratio in blood|F9/PROC protein level ratio in blood|factor VII measurement|level of endothelial protein C receptor in blood serum|myocardial infarction|protein C measurement|protein measurement|prothrombin time measurement|response to angiotensin-converting enzyme inhibitor|retinal vasculature measurement|systolic blood pressure|venous thromboembolism|vitamin K-dependent protein C measurement	PROCR|RNA5SP483
2869	rs12625762	C10AA05	Atorvastatin	timd4	1	8.43075922042281	0.15931	linoleic acid measurement|low density lipoprotein cholesterol measurement|non-high density lipoprotein cholesterol measurement|omega-6 polyunsaturated fatty acid measurement|polyunsaturated fatty acid measurement|protein measurement|total cholesterol measurement|triglyceride measurement	FER1L4|RPL36P4
2879	rs2224539	C10AA05	Atorvastatin	wif1	1	8.43075922042281	0.15931	appendicular lean mass|body height|erythrocyte volume|granulocyte percentage of myeloid white cells|mean corpuscular hemoglobin concentration|mean reticulocyte volume|monocyte count|monocyte percentage of leukocytes|open-angle glaucoma|osteonecrosis|reticulocyte count|reticulocyte measurement	-
2888	20:39895187_CTT_C	C10AA05	Atorvastatin	mst1	1	8.43075922042281	0.15931	BMI-adjusted waist-hip ratio|HMG CoA reductase inhibitor use measurement|low density lipoprotein cholesterol measurement	PLCG1-AS1|RNU2-52P|ZHX3
2971	rs2242886	C10AA05	Atorvastatin	pappa	1	8.43075922042281	0.15931	basophil count|eosinophil count|eosinophil percentage of granulocytes|eosinophil percentage of leukocytes|erythrocyte volume|mean corpuscular hemoglobin|neutrophil percentage of granulocytes|platelet count|platelet crit	RUNX1
302	rs1801274	C10AA05	Atorvastatin	cd274	1	8.43075922042281	0.15931	ankylosing spondylitis|basophil count|basophil percentage of leukocytes|blood protein measurement|Crohn's disease|FCGR2A/FCGR2B protein level ratio in blood|inflammatory bowel disease|low affinity immunoglobulin gamma Fc region receptor II-a measurement|low affinity immunoglobulin gamma Fc region receptor II-a/b measurement|low affinity immunoglobulin gamma Fc region receptor II-b measurement|MPIG6B/PLXNA4 protein level ratio in blood|mucocutaneous lymph node syndrome|myeloid leukocyte count|Parkinson disease|protein measurement|serum albumin amount|systemic lupus erythematosus|ulcerative colitis	FCGR2A
3052	rs3859862	C10AA05	Atorvastatin	pros1	1	8.43075922042281	0.15931	ACE2/GGT1 protein level ratio in blood|alcoholic liver disease|body height|calcium measurement|CEACAM1/GGT1 protein level ratio in blood|cysteine-glutathione disulfide measurement|duodenal ulcer|gamma-glutamyl-2-aminobutyrate measurement|gamma-glutamylglutamate measurement|gamma-glutamylglutamine measurement|gamma-glutamylmethionine measurement|gamma-glutamyltryptophan measurement|liver fibrosis measurement|metabolite measurement|non-alcoholic fatty liver disease|serum gamma-glutamyl transferase measurement|serum metabolite measurement	GGT1
3187	3:49654710_AATACATTATATATATATATAT_A	C10AA05	Atorvastatin	mst1	1	8.43075922042281	0.15931	AHSP/BLVRB protein level ratio in blood|AHSP/CA2 protein level ratio in blood|alcohol dehydrogenase 1B measurement|Alzheimer disease|ARG1/PKLR protein level ratio in blood|armadillo repeat-containing protein 5 measurement|Back pain|beta-crystallin B2 measurement|blood protein measurement|BLVRB/PKLR protein level ratio in blood|body height|body mass index|CD84/DAG1 protein level ratio in blood|chronic obstructive pulmonary disease|cognitive function measurement|corneal resistance factor|creativity measurement|Crohn's disease|cystatin C measurement|DAG1/F2R protein level ratio in blood|DAG1/HBEGF protein level ratio in blood|DAG1/SCARF1 protein level ratio in blood|dedicator of cytokinesis protein 9 measurement|DNPH1/PKLR protein level ratio in blood|educational attainment|erythrocyte attribute|erythrocyte band 7 integral membrane protein measurement|erythrocyte volume|feeling \fed-up\" measurement|galectin-7 measurement|glomerular filtration rate|HAGH/PKLR protein level ratio in blood|hematocrit|hemoglobin measurement|hepatocyte growth factor-like protein amount|HMBS/PKLR protein level ratio in blood|household income|indoleamine 2,3-dioxygenase 1 measurement|inflammatory bowel disease|insomnia|intelligence|interferon regulatory factor 9 measurement|interleukin-23 receptor measurement|killer cell lectin-like receptor subfamily F member 1 measurement|leukocyte cell-derived chemotaxin 1 measurement|level of lutropin-choriogonadotropic hormone receptor in blood serum|LHPP/PKLR protein level ratio in blood|lifestyle measurement|major depressive disorder|mathematical ability|mood disorder|pain measurement|PKLR/PSMD9 protein level ratio in blood|PR domain zinc finger protein 1 measurement|protein measurement|r-spondin-3 measurement|reticulocyte count|reticulocyte measurement|sclerosing cholangitis|self reported educational attainment|serine protease inhibitor Kazal-type 13 measurement|serum creatinine amount|smoking cessation|social interaction measurement|socioeconomic status|sodium measurement|sorting nexin-1 measurement|taste liking measurement|tensin-2 measurement|thioredoxin domain-containing protein 12 measurement|transmembrane protease serine 11D measurement|tumor necrosis factor ligand superfamily member 6 isoform FasL soluble form amount|ulcerative colitis"	BSN|-
3323	rs61762319	C10AA05	Atorvastatin	eng	1	8.43075922042281	0.15931	Alzheimer disease|systolic blood pressure|testosterone measurement	MME
3344	rs1290784	C10AA05	Atorvastatin	cblif	1	8.43075922042281	0.15931		MECOM
3351	rs1879442	C10AA05	Atorvastatin	dcbld2	1	8.43075922042281	0.15931	aspartate aminotransferase measurement|blood glucose amount|BMI-adjusted fasting blood glucose measurement|body fat percentage|body height|body mass index|body weight|C-reactive protein measurement|educational attainment|fat pad mass|glucose measurement|HbA1c measurement|lean body mass|response to metformin|self reported educational attainment|serum alanine aminotransferase measurement|sex hormone-binding globulin measurement|trait in response to thiazide|type 2 diabetes mellitus	SLC2A2|RNU1-70P
3375	rs2304456	C10AA05	Atorvastatin	tnfsf10	1	8.43075922042281	0.15931	adrenomedullin measurement|APOBEC1 complementation factor measurement|bcl-2-like protein 2 measurement|blood protein measurement|kininogen-1 measurement|leucine carboxyl methyltransferase 1 measurement|lysophosphatidylcholine acyltransferase 2 measurement|mono [ADP-ribose] polymerase PARP16 measurement|protein measurement|receptor tyrosine-protein kinase erbb-2 measurement|roundabout homolog 2 measurement|serum creatinine amount|syntaxin-7 measurement|TNF-related apoptosis-inducing ligand measurement	KNG1
3397	rs3774298	C10AA05	Atorvastatin	csf3r	1	8.43075922042281	0.15931	basophil percentage of leukocytes	BCL6
3413	rs10933668	C10AA05	Atorvastatin	eng	1	8.43075922042281	0.15931	cortical thickness|reticulocyte measurement	LINC01968
346	1:183097605_TAAA_T	C10AA05	Atorvastatin	cblif	1	8.43075922042281	0.15931	Fuchs endothelial corneal dystrophy|protein measurement	LAMC1
3476	rs12513342	C10AA05	Atorvastatin	klb	1	8.43075922042281	0.15931	CELA3A/PLA2G1B protein level ratio in blood|CPA1/PLA2G1B protein level ratio in blood|CTRB1/PLA2G1B protein level ratio in blood|fibroblast growth factor 19 amount|level of beta-klotho in blood serum|PLA2G1B/PRSS2 protein level ratio in blood	KLB|LIAS
3532	rs28507491	C10AA05	Atorvastatin	hsd11b1	1	8.43075922042281	0.15931	alkaline phosphatase measurement|free androgen index|Parkinson disease|platelet count|sex hormone-binding globulin measurement	FAM47E
3539	rs115007843	C10AA05	Atorvastatin	proc	1	8.43075922042281	0.15931	basophil count|behenoylcarnitine (C22) measurement|eosinophil count|eosinophil percentage of leukocytes|granulocyte count|leukocyte quantity|lignoceroylcarnitine (C24) measurement|lymphocyte count|monocyte count|monocyte percentage of leukocytes|myeloid leukocyte count|nervonoylcarnitine (C24:1) measurement|neutrophil count	SCD5
3633	rs140473879	C10AA05	Atorvastatin	fga	1	8.43075922042281	0.15931	blood VLDL cholesterol amount|cholesteryl esters:total lipids ratio|chylomicron amount|circulating fibrinogen levels|glycine measurement|mitochondrial DNA measurement	-
3667	rs111063761	C10AA05	Atorvastatin	cblif	1	8.43075922042281	0.15931	Barrett's esophagus	-
3751	rs224916	C10AA05	Atorvastatin	wif1	1	8.43075922042281	0.15931	alkaline phosphatase measurement	-
3856	rs2250995	C10AA05	Atorvastatin	sumf2	1	8.43075922042281	0.15931		FAM114A2
439	rs1800674	C10AA05	Atorvastatin	sumf2	1	8.43075922042281	0.15931	anxiety|body height|glomerular filtration rate|heel bone mineral density|serum creatinine amount	PSEN2
4409	rs28603325	C10AA05	Atorvastatin	enpp2	1	8.43075922042281	0.15931		CUX1
4427	rs339060	C10AA05	Atorvastatin	timd4	1	8.43075922042281	0.15931	self reported educational attainment	CALU|GARIN1B
4440	rs34518086	C10AA05	Atorvastatin	lep	1	8.43075922042281	0.15931	abdominal adipose tissue measurement|abdominal:gluteofemoral adipose tissue ratio measurement|Agents acting on the renin-angiotensin system use measurement|apolipoprotein A 1 measurement|apolipoprotein B measurement|blood VLDL cholesterol amount|BMI-adjusted hip circumference|BMI-adjusted leptin measurement|body fat percentage|body mass index|Calcium channel blocker use measurement|cholesterol esters in large HDL measurement|cholesterol esters in large VLDL measurement|cholesterol esters in medium VLDL measurement|cholesterol:total lipids ratio|cholesteryl esters:total lipids ratio|diastolic blood pressure|Drugs used in diabetes use measurement|erythrocyte volume|familial hyperlipidemia|fat pad mass|free cholesterol in large HDL measurement|free cholesterol in small VLDL measurement|high density lipoprotein cholesterol measurement|hip circumference|HMG CoA reductase inhibitor use measurement|hypertension|insulin measurement|LDL particle size|leptin measurement|low density lipoprotein cholesterol measurement|non-high density lipoprotein cholesterol measurement|phospholipids in large HDL measurement|phospholipids in VLDL measurement|pulse pressure measurement|serum alanine aminotransferase measurement|sex hormone-binding globulin measurement|sleep duration trait|systolic blood pressure|total cholesterol change measurement|total cholesterol in medium VLDL|total cholesterol in small VLDL|total cholesterol measurement|total lipids in large HDL|total lipids in medium VLDL|total lipids in small VLDL|triglyceride measurement|triglycerides in small VLDL measurement|triglycerides in very small VLDL measurement|triglycerides:total lipids ratio|type 2 diabetes mellitus|waist circumference	-
4469	rs10267707	C10AA05	Atorvastatin	gchfr	1	8.43075922042281	0.15931	alkaline phosphatase measurement	-
4546	rs4242394	C10AA05	Atorvastatin	tnfsf11	1	8.43075922042281	0.15931	monocyte count|monocyte percentage of leukocytes|protein measurement	TNFRSF10A-DT|TNFRSF10A
4604	8:76520181_AT_A	C10AA05	Atorvastatin	acy3	1	8.43075922042281	0.15931		-
4796	rs1014651	C10AA05	Atorvastatin	nme3	1	8.43075922042281	0.15931		ERP44|INVS|STX17
4937	rs370734590	C10AA05	Atorvastatin	timd4	1	8.43075922042281	0.15931	chromosome|telomeric region length	-|VSIG4
4992	rs2272662	C10AA05	Atorvastatin	acy3	1	8.43075922042281	0.15931	alkaline phosphatase measurement|histidine measurement|sex hormone-binding globulin measurement	SLC39A4
5014	rs2736100	C10AA05	Atorvastatin	amigo2	1	8.43075922042281	0.15931	Abdominal Aortic Aneurysm|aging|central nervous system cancer|clonal hematopoiesis|epigenetic status|erythrocyte count|glioma|hematocrit|idiopathic pulmonary fibrosis|interstitial lung disease|lung adenocarcinoma|lung carcinoma|lymphocyte count|mean corpuscular hemoglobin|monocyte percentage of leukocytes|neutrophil count|platelet count|prostate specific antigen amount|testicular carcinoma|Testicular Germ Cell Tumor|uterine fibroid	TERT
5056	rs10456852	C10AA05	Atorvastatin	timd4	1	8.43075922042281	0.15931	serum albumin amount	RN7SKP211
5062	rs116052829	C10AA05	Atorvastatin	eppk1	1	8.43075922042281	0.15931	AXIN1/ITGB1BP2 protein level ratio in blood|BCR/ITGB1BP2 protein level ratio in blood|CDKN2D/ITGB1BP2 protein level ratio in blood|CTF1/ITGB1BP2 protein level ratio in blood|DAB2/NCK2 protein level ratio in blood|DAG1/F2R protein level ratio in blood|DAPP1/ITGB1BP2 protein level ratio in blood|EBAG9/MITD1 protein level ratio in blood|EDAR/ITGB1BP2 protein level ratio in blood|ITGB1BP2/LAT2 protein level ratio in blood|ITGB1BP2/MED18 protein level ratio in blood|ITGB1BP2/MITD1 protein level ratio in blood|ITGB1BP2/PLXNA4 protein level ratio in blood|ITGB1BP2/PPP1R12A protein level ratio in blood|ITGB1BP2/PTPN6 protein level ratio in blood|ITGB1BP2/SKAP2 protein level ratio in blood|ITGB1BP2/STAT5B protein level ratio in blood|ITGB1BP2/TIA1 protein level ratio in blood|ITGB1BP2/USP8 protein level ratio in blood|ITGB1BP2/WASF1 protein level ratio in blood|platelet count|platelet crit	ZCCHC24
5134	rs3746778	C10AA05	Atorvastatin	epcam	1	8.43075922042281	0.15931	C-reactive protein measurement|low density lipoprotein cholesterol measurement|non-high density lipoprotein cholesterol measurement|serum gamma-glutamyl transferase measurement	NTSR1
5244	rs35617692	C10AA05	Atorvastatin	pappa	1	8.43075922042281	0.15931		EPX
544	rs1031101	C10AA05	Atorvastatin	gusb	1	8.43075922042281	0.15931	blood protein measurement|collectin-11 measurement|protein measurement	MBL2|-
643	rs17112478	C10AA05	Atorvastatin	fgfbp3	1	8.43075922042281	0.15931	3-hydroxyanthranilate 3,4-dioxygenase measurement|adseverin measurement|age-related macular degeneration|apolipoprotein L1 measurement|blood protein measurement|calcium/calmodulin-dependent protein kinase type 1 measurement|calpastatin measurement|cell growth regulator with EF hand domain protein 1 measurement|complement factor H-related protein 1 measurement|COVID-19|creatine kinase measurement|granulysin measurement|heel bone mineral density|interleukin-27 measurement|neutrophil collagenase measurement|phosphoglycerate mutase 1 measurement|protein FAM163B measurement|protein measurement|protocadherin alpha-7 measurement|tyrosine-protein kinase JAK2 measurement	CPN1
668	rs72823014	C10AA05	Atorvastatin	timd4	1	8.43075922042281	0.15931	apolipoprotein A 1 measurement|apolipoprotein B measurement|aspartate aminotransferase measurement|blood VLDL cholesterol amount|cholesterol:total lipids ratio|cholesteryl ester measurement|cholesteryl esters:total lipids ratio|free cholesterol measurement|free cholesterol:total lipids ratio|HDL particle size|high density lipoprotein cholesterol measurement|lipid measurement|low density lipoprotein cholesterol measurement|non-high density lipoprotein cholesterol measurement|phospholipid measurement|phospholipids:total lipids ratio|total cholesterol measurement|triglycerides:total lipids ratio	-
754	rs214068	C10AA05	Atorvastatin	smpdl3a	1	8.43075922042281	0.15931	aging rate|body height|C-C motif chemokine 25 measurement|CTSF/NAAA protein level ratio in blood|eosinophil count|NUCB2/P4HB protein level ratio in blood|NUCB2/RSPO3 protein level ratio in blood|NUCB2/SIAE protein level ratio in blood|retinal layer thickness|total cholesterol measurement	NUCB2
766	11:27394415_CT_C	C10AA05	Atorvastatin	cblif	1	8.43075922042281	0.15931		LGR4
792	11:44592269_TTTA_T	C10AA05	Atorvastatin	timd4	1	8.43075922042281	0.15931		CD82
82	rs3856239	C10AA05	Atorvastatin	adam8	1	8.43075922042281	0.15931	immature platelet count|immature platelet measurement|platelet component distribution width|platelet count|platelet quantity|platelet volume	LDLRAP1
832	rs17157266	C10AA05	Atorvastatin	ace2	1	8.43075922042281	0.15931	alkaline phosphatase measurement|aspartate aminotransferase to alanine aminotransferase ratio|serum alanine aminotransferase measurement|serum gamma-glutamyl transferase measurement	AHNAK
874	rs1149596	C10AA05	Atorvastatin	uxs1	1	8.43075922042281	0.15931	factor VII measurement|pulse pressure measurement|UDP-glucuronic acid decarboxylase 1 measurement|vitamin D measurement	-|TSKU
1335	rs374039502	G03AA09	Desogestrel |Ethinyl Estradiol	cr1	1	6.23947052812813	0.159682	leukocyte quantity|monocyte count|neutrophil count|platelet count	TNFSF13B|-
1769	rs77303550	G03AA09	Desogestrel |Ethinyl Estradiol	megf9	1	6.23947052812813	0.159682	apolipoprotein L1 measurement|aspartate aminotransferase measurement|blood protein measurement|blood VLDL cholesterol amount|C4BPB/ENTPD5 protein level ratio in blood|cholesterol:total lipids ratio|cholesteryl ester measurement|cholesteryl esters:total lipids ratio|choline measurement|CXCL3/MGLL protein level ratio in blood|DAG1/MGLL protein level ratio in blood|educational attainment|ENO2/MGLL protein level ratio in blood|erythrocyte count|FADD/MGLL protein level ratio in blood|ferritin measurement|FIS1/MGLL protein level ratio in blood|free cholesterol measurement|free cholesterol:total lipids ratio|glycoprotein measurement|haptoglobin measurement|hematocrit|hemoglobin measurement|high density lipoprotein cholesterol measurement|HMG CoA reductase inhibitor use measurement|intermediate density lipoprotein measurement|LDL particle size|lipid measurement|lipoprotein measurement|low density lipoprotein cholesterol measurement|MGLL/MITD1 protein level ratio in blood|MGLL/MPIG6B protein level ratio in blood|MGLL/PLA2G4A protein level ratio in blood|MGLL/PTPN6 protein level ratio in blood|MGLL/STK4 protein level ratio in blood|non-high density lipoprotein cholesterol measurement|phospholipid measurement|phospholipids:total lipids ratio|protein measurement|red blood cell density|serum alanine aminotransferase measurement|serum gamma-glutamyl transferase measurement|serum metabolite measurement|SPARC-like protein 1 measurement|total cholesterol measurement|triglyceride measurement|triglycerides in IDL measurement|triglycerides in large LDL measurement|triglycerides in medium LDL measurement|triglycerides in small LDL measurement	-|HPR|TXNL4B
3892	rs1801020	A07EC01	Sulfasalazine	hgfac	1	6.23947052812813	0.159682	acetate measurement|activating signal cointegrator 1 complex subunit 1 measurement|ADP-ribosyl cyclase/cyclic ADP-ribose hydrolase 1 measurement|alpha-2-macroglobulin measurement|apolipoprotein B measurement|aspartate measurement|beta-nerve growth factor amount|blood coagulation trait|blood phosphate measurement|blood protein measurement|body height|bone morphogenetic protein 6 measurement|bone morphogenetic protein 7 measurement|cadherin-15 measurement|cardiac troponin I measurement|CD63 antigen measurement|CHGA cleavage product measurement|cystatin C measurement|des-arg 9 ratio|dipeptidase 2 measurement|drebrin-like protein measurement|glucosidase 2 subunit beta measurement|glycine measurement|glycoprotein measurement|histidine measurement|interleukin 16 measurement|interleukin 2 measurement|L-arginine measurement|laminin subunit alpha-4 measurement|leucine measurement|leucylglycine measurement|level of Arg-Phe in blood|level of Gly-Tyr in blood|level of heme oxygenase 1 in blood serum|level of His-Phe in blood|level of Leu-Phe in blood|level of lipoprotein lipase in blood serum|level of Lys-Leu in blood|level of neuropilin-2 in blood serum|level of Phe-Gly in blood|level of protein NDRG1 in blood|level of superoxide dismutase [Mn]|level of taurine in blood serum|level of Thr-Phe in blood|level of Tryptophyl-Asparagine in blood|level of Val-Leu in blood|matrix extracellular phosphoglycoprotein amount|metabolite measurement|mitochondrial in blood serum|mitochondrial measurement|neurexin-1 measurement|parathyroid hormone-related protein amount|peptic ulcer disease|peptidyl-glycine alpha-amidating monooxygenase measurement|persulfide dioxygenase ETHE1|phenylalanine measurement|plasma serine protease inhibitor measurement|progonadoliberin-1 measurement|prolylproline measurement|protein measurement|serine/threonine-protein kinase ULK3 measurement|serum lipopolysaccharide activity|serum metabolite measurement|superoxide dismutase [Mn]|thrombin measurement|transmembrane glycoprotein NMB measurement|transmembrane protein 87B measurement|tRNA (guanine-N(7)-)-methyltransferase measurement|tumor necrosis factor receptor superfamily member 16 measurement|vascular endothelial growth factor D measurement|vasoactive peptide measurement|X-11792 measurement|X-12038-to-bradykinin	F12
2407	rs12975366	R03AK06	Salmeterol |Fluticasone Propionate	pi16|sod2	2	2.96244122546261	0.159714	high density lipoprotein cholesterol measurement	LILRB5
1155	rs2229357	L02BA01	Tamoxifen	bcam|prcp	2	3.08160585837621	0.159738	apolipoprotein A 1 measurement|apolipoprotein B measurement|blood VLDL cholesterol amount|cholesterol:total lipids ratio|cholesteryl ester measurement|chylomicron amount|free cholesterol measurement|free cholesterol:total lipids ratio|glomerular filtration rate|gout|high density lipoprotein cholesterol measurement|intermediate density lipoprotein measurement|lipid measurement|low density lipoprotein cholesterol measurement|phospholipid measurement|phospholipids:total lipids ratio|serum creatinine amount|total cholesterol measurement|triglyceride measurement|triglycerides:total lipids ratio|urate measurement	R3HDM2|INHBC
268	rs760077	N05AN01	Lithium	klk1	1	6.29706580793341	0.159809	urate measurement	MTX1|MUC1|HMGN2P18|-|EFNA1|GBAP1|KRTCAP2|MIR92B|MSTO2P|SLC50A1|TRIM46
1042	rs149871778	L01XX05	Hydroxyurea	hpse	1	6.34405311785589	0.159911	alkaline phosphatase measurement|apolipoprotein A 1 measurement|blood protein measurement|body height|diastolic blood pressure|high density lipoprotein cholesterol measurement|IGF2R/LGMN protein level ratio in blood|IGF2R/RNASET2 protein level ratio in blood|legumain measurement|LGMN/TIMP1 protein level ratio in blood|low density lipoprotein cholesterol measurement|lysosomal protective protein measurement|non-high density lipoprotein cholesterol measurement|protein measurement|systolic blood pressure|total cholesterol measurement	M6PR|PHC1
2530	rs12995151	L01XX05	Hydroxyurea	icam2	1	6.34405311785589	0.159911		-
5016	rs603424	L01XX05	Hydroxyurea	amigo2	1	6.34405311785589	0.159911	1-(1-enyl-palmitoyl)-2-palmitoleoyl-GPC (P-16:0/16:1) measurement|1-(1-enyl-stearoyl)-2-arachidonoyl-GPC (P-18:0/20:4) measurement|1-(1-enyl-stearoyl)-2-oleoyl-GPC (P-18:0/18:1) measurement|1-palmitoleoyl-GPC (16:1) measurement|1-palmitoleoylglycerol (16:1) measurement|18:1 measurement|2-palmitoleoyl-GPC (16:1) measurement|5-dodecenoate 12:1n7 measurement|5-dodecenoylcarnitine (C12:1) measurement|9-hydroxystearate measurement|acylcarnitine measurement|alkaline phosphatase measurement|apolipoprotein B measurement|BMI-adjusted waist circumference|body height|bone tissue density|carnitine measurement|ceramide measurement|cholesteryl ester 16:1 measurement|coronary artery disease|decadienedioic acid (C10:2-DC) measurement|diastolic blood pressure|diglyceride measurement|eicosanoids measurement|fatty acid measurement|HbA1c measurement|heel bone mineral density|hemoglobin A1 measurement|heptadecanoic acid measurement|LDL particle size|level of oxylipin in blood plasma|level of Phosphatidylcholine (16:1_18:1) in blood serum|level of Phosphatidylcholine (O-18:0_16:1) in blood serum|level of Sterol ester (27:1/16:1) in blood serum|low density lipoprotein cholesterol measurement|lymphocyte count|lysophosphatidylcholine 16:1 measurement|lysophosphatidylcholine 17:1 measurement|lysophosphatidylcholine measurement|margarate 17:0 measurement|metabolite measurement|monounsaturated fatty acids; 16:1|myristate 14:0-to-myristoleate 14:1n5 ratio|myristoleate 14:1n5 measurement|palmitoleate 16:1n7 measurement|palmitoleic acid measurement|palmitoleoyl-linoleoyl-glycerol (16:1/18:2) [1] measurement|palmitoleoylcarnitine (C16:1) measurement|phosphatidylcholine measurement|phospholipid measurement|phospholipids:total lipids ratio|platelet volume|Red cell distribution width|saturated fatty acids to total fatty acids percentage|serum metabolite measurement|skin disease|stearate 18:0 measurement|stearic acid measurement|stearoylcarnitine measurement|systolic blood pressure|tetradecadienedioate (C14:2-DC) measurement|total cholesterol measurement|triacylglycerol 48:3 measurement|triacylglycerol 50:1 measurement|triacylglycerol 50:2 measurement|triacylglycerol 50:3 measurement|triacylglycerol 51:1 measurement|triacylglycerol 52:3 measurement|vaccenic acid measurement	PKD2L1
1810	rs9927316	G03FA10	Conjugated Estrogens |Norgestrel	draxin	1	6.47767057125469	0.160191	Fc receptor-like protein 1 measurement|immunoglobulin lambda-like polypeptide 1 measurement|leukocyte quantity|monocyte count|monocyte measurement|monocyte percentage of leukocytes|multiple sclerosis|rheumatoid arthritis|rheumatoid factor seropositivity measurement	-
1831	rs423135	G03FA10	Conjugated Estrogens |Norgestrel	mertk	1	6.47767057125469	0.160191		SPATA33|CHMP1A|CDK10|SPATA2L
2092	rs77960347	G03FA10	Conjugated Estrogens |Norgestrel	pltp	1	6.47767057125469	0.160191	apolipoprotein A 1 measurement|blood VLDL cholesterol amount|cholesterol:total lipids ratio|cholesteryl ester measurement|cholesteryl esters:total lipids ratio|choline measurement|erythrocyte volume|esterified cholesterol measurement|fatty acid measurement|free cholesterol measurement|free cholesterol:total lipids ratio|high density lipoprotein cholesterol measurement|intermediate density lipoprotein measurement|lipid measurement|lipoprotein measurement|low density lipoprotein cholesterol measurement|phosphatidylcholine measurement|phosphatidylinositol measurement|phospholipid measurement|phospholipids:total lipids ratio|Red cell distribution width|total cholesterol measurement|triglycerides:total lipids ratio	LIPG|DYM
2462	rs907866	G03FA10	Conjugated Estrogens |Norgestrel	clstn2	1	6.47767057125469	0.160191	18:1 measurement|apolipoprotein A 1 measurement|blood VLDL cholesterol amount|cholesterol to total lipids in very large HDL percentage|cholesterol:total lipids ratio|cholesteryl ester measurement|cholesteryl esters:total lipids ratio|choline measurement|dual specificity mitogen-activated protein kinase kinase 4 measurement|fatty acid measurement|free cholesterol measurement|free cholesterol to total lipids in very large HDL percentage|free cholesterol:total lipids ratio|HDL particle size|hepatocyte growth factor amount|high density lipoprotein cholesterol measurement|intermediate density lipoprotein measurement|linoleic acid measurement|lipid measurement|lipoprotein measurement|low density lipoprotein cholesterol measurement|monounsaturated fatty acids; 16:1|non-high density lipoprotein cholesterol measurement|omega-3 polyunsaturated fatty acid measurement|omega-6 polyunsaturated fatty acid measurement|phospholipid measurement|phospholipids in small HDL measurement|phospholipids:total lipids ratio|polyunsaturated fatty acid measurement|remnant cholesterol measurement|saturated fatty acids measurement|serum albumin amount|serum urea amount|sex hormone-binding globulin measurement|total cholesterol measurement|total phospholipids in lipoprotein particles measurement|triglyceride measurement|triglycerides in large HDL measurement|triglycerides in very large HDL measurement	RNU6-961P|-
3391	rs3872724	G03FA10	Conjugated Estrogens |Norgestrel	tnfsf8	1	6.47767057125469	0.160191		ST6GAL1
3492	rs218264	C02CA04	Doxazosin	pglyrp1	1	6.47767057125469	0.160191	erythrocyte attribute|erythrocyte count|erythrocyte volume|hematocrit|hemoglobin measurement|neutrophil count	-
4233	rs73015965	G03FA10	Conjugated Estrogens |Norgestrel	plg	1	6.47767057125469	0.160191	protein measurement|susceptibility to childhood ear infection measurement	PLG|-
4234	rs10455872	G03FA10	Conjugated Estrogens |Norgestrel	pamr1	1	6.47767057125469	0.160191	aortic stenosis|aortic valve calcification|blood VLDL cholesterol amount|body fat percentage|cholesterol:total lipids ratio|cholesteryl ester measurement|cholesteryl esters:total lipids ratio|chylomicron amount|congestive heart failure|coronary artery disease|drug use measurement|esterified cholesterol measurement|family history|fatty acid measurement|free cholesterol in IDL measurement|free cholesterol measurement|free cholesterol:total lipids ratio|heart failure|high density lipoprotein cholesterol measurement|Hypercholesterolemia|intermediate density lipoprotein measurement|linoleic acid measurement|lipid measurement|lipoprotein A measurement|low density lipoprotein cholesterol measurement|myocardial infarction|peripheral vascular disease|phospholipid measurement|phospholipids:total lipids ratio|response to statin|total cholesterol measurement|triglyceride measurement|triglycerides:total lipids ratio|type 2 diabetes mellitus	LPA|-
4401	rs4556017	C02CA04	Doxazosin	ca12	1	6.47767057125469	0.160191	bowel opening frequency|diastolic blood pressure|diverticular disease|gut microbiome measurement|hemorrhoid|protein measurement	MUC12
4584	rs10104003	G03FA10	Conjugated Estrogens |Norgestrel	masp1	1	6.47767057125469	0.160191	alkaline phosphatase measurement|antihyperlipidemic drug use measurement|apolipoprotein B measurement|aspartate aminotransferase to alanine aminotransferase ratio|blood protein measurement|blood VLDL cholesterol amount|body height|brain aneurysm|coronary artery disease|corticotropin-releasing factor-binding protein measurement|esterified cholesterol measurement|factor VIII measurement|ficolin-3 measurement|free cholesterol in very small VLDL measurement|HMG CoA reductase inhibitor use measurement|LAYN/ULBP2 protein level ratio in blood|lipid measurement|low density lipoprotein cholesterol measurement|lysosomal Pro-X carboxypeptidase measurement|myeloid leukocyte count|neutrophil count|non-high density lipoprotein cholesterol measurement|omega-6 polyunsaturated fatty acid measurement|phospholipids in medium LDL measurement|phospholipids in VLDL measurement|polyunsaturated fatty acid measurement|remnant cholesterol measurement|serum alanine aminotransferase measurement|serum gamma-glutamyl transferase measurement|total cholesterol in small VLDL|total cholesterol measurement|total lipids in small LDL|total lipids in very small VLDL measurement	RP1|-|SEC11B
548	rs4948492	G03FA10	Conjugated Estrogens |Norgestrel	draxin	1	6.47767057125469	0.160191	B-cell acute lymphoblastic leukemia|body height|Fc receptor-like protein 1 measurement|immunoglobulin lambda-like polypeptide 1 measurement|lymphocyte count|lymphocyte measurement|lymphocyte percentage of leukocytes|monocyte count|neutrophil percentage of leukocytes	ARID5B
341	rs61747728	C08CA01	Amlodipine	ca12|efemp1|vsig4	3	2.29209123743915	0.160193		NPHS2|TDRD5|AXDND1|-
608	rs9633740	G03AA11	Norgestimate |Ethinyl Estradiol	megf9	1	6.21250718763437	0.160262		TSPAN14|TSPAN14-AS1
1681	rs13338372	L01BA01	Methotrexate	coch	1	6.55340624754876	0.160345		USP7|USP7-AS1
3891	rs10051765	L01BA01	Methotrexate	ctsv	1	6.55340624754876	0.160345	blood urea nitrogen measurement|glomerular filtration rate|hematocrit|hemoglobin measurement|nephrolithiasis	RGS14|LMAN2|SLC34A1
4389	rs11768309	L01BA01	Methotrexate	scgb3a1	1	6.55340624754876	0.160345	cancer|neuroticism measurement|prostate carcinoma|prostate specific antigen amount|smoking initiation|urate measurement|uric acid measurement	LMTK2|-|TECPR1
939	rs770971500	L01BA01	Methotrexate	mmp1	1	6.55340624754876	0.160345	platelet count	CBL
1391	rs7147722	A10BA02	Metformin	ctsf|igdcc4|megf10	3	2.58889116033192	0.160443	alpha-1,6-mannosyl-glycoprotein 2-beta-N-acetylglucosaminyltransferase measurement|blood protein measurement	POLE2|DNAAF2|RHOQP1|RPL32P29|RPL36AL
1474	rs12880641	A10BA02	Metformin	cd27|fcamr|il5ra	3	2.58889116033192	0.160443	high density lipoprotein cholesterol measurement	TRAF3|-
2497	rs28498283	A10BA02	Metformin	cda|s100a12|selplg	3	2.58889116033192	0.160443	eosinophil measurement|granulocyte percentage of myeloid white cells|lymphocyte percentage of leukocytes|MMP8/MMP9 protein level ratio in blood|monocyte count|monocyte measurement|monocyte percentage of leukocytes|multiple sclerosis|neutrophil measurement|neutrophil percentage of leukocytes|OSM/TGFA protein level ratio in blood|resistin measurement|RETN/RNASET2 protein level ratio in blood	LINC02580
3669	rs7705526	A10BA02	Metformin	cd244|klrb1|sell	3	2.58889116033192	0.160443	neutrophil count	TERT
3971	rs1800562	A10BA02	Metformin	col9a1|hgfac|tf	3	2.58889116033192	0.160443	AHSP/BLVRB protein level ratio in blood|alcohol drinking|amygdala volume|anemia (phenotype)|apolipoprotein B measurement|aspartate aminotransferase measurement|bilirubin measurement|blood protein measurement|BMI-adjusted waist circumference|brain volume|cerebellar volume measurement|cholesterol in medium LDL measurement|cholesterol in small LDL measurement|cholesterol to total lipids in small HDL percentage|cholesterol:total lipids ratio|cholesteryl ester measurement|cholesteryl esters to total lipids in very large HDL percentage|cholesteryl esters:total lipids ratio|cirrhosis of liver|diastolic blood pressure|EIF4B/METAP2 protein level ratio in blood|erythrocyte attribute|erythrocyte count|erythrocyte volume|esterified cholesterol measurement|fatty acid measurement|ferritin measurement|free cholesterol in medium LDL measurement|free cholesterol measurement|free cholesterol:total lipids ratio|glomerular filtration rate|glycoprotein measurement|HbA1c measurement|hematocrit|hematologic disease|hemoglobin A1 measurement|hemoglobin measurement|hepcidin measurement|hepcidin:ferritin ratio|high density lipoprotein cholesterol measurement|hip|Hypercholesterolemia|immature reticulocyte measurement|insomnia|intermediate density lipoprotein measurement|iron amount|iron biomarker measurement|Iron deficiency anemia|iron metabolism disease|knee|linoleic acid measurement|lipid measurement|low density lipoprotein cholesterol measurement|mean corpuscular hemoglobin|mean corpuscular hemoglobin concentration|METAP2/PLPBP protein level ratio in blood|mineral metabolism disease|n-acetylated-alpha-linked acidic dipeptidase 2 measurement|neuroimaging measurement|non-alcoholic fatty liver disease|non-high density lipoprotein cholesterol measurement|osteoarthritis|phospholipid measurement|phospholipids in medium LDL measurement|phospholipids:total lipids ratio|platelet count|polycythemia|polycythemia vera|potassium voltage-gated channel subfamily F member 1 measurement|protein measurement|Red cell distribution width|reticulocyte count|reticulocyte measurement|serotransferrin measurement|serum alanine aminotransferase measurement|serum hepcidin amount|serum iron amount|sex hormone-binding globulin measurement|soluble transferrin receptor measurement|sphingomyelin measurement|total cholesterol measurement|total hip arthroplasty|total iron binding capacity|total lipids in LDL measurement|total lipids in medium LDL|total lipids in small LDL|transferrin measurement|transferrin receptor protein 1 measurement|transferrin saturation measurement|triglycerides:total lipids ratio	HFE|-|SLC17A2|SLC17A3
4466	rs142032527	A10BA02	Metformin	gimap7|prcp|s100a11	3	2.58889116033192	0.160443	adiponectin measurement|aspartate aminotransferase to alanine aminotransferase ratio|blood VLDL cholesterol amount|C-reactive protein measurement|diastolic blood pressure|eosinophil count|FABP5/TMSB10 protein level ratio in blood|galectin-3 measurement|high density lipoprotein cholesterol measurement|level of serum globulin type protein|lymphocyte count|lymphocyte percentage of leukocytes|neutrophil count|neutrophil percentage of leukocytes|phospholipids in large HDL measurement|protein measurement|reticulocyte count|total cholesterol measurement|total lipids in large HDL|triglyceride measurement|triglyceride:HDL cholesterol ratio|triglycerides:total lipids ratio	GIMAP7|TRPC6P3|-
2515	rs11680123	N03AG01	Valproic Acid	spint1	1	6.27894950619795	0.16073	acne|follistatin measurement|galanin peptides measurement|proactivator polypeptide-like 1 measurement|risk-taking behaviour|sexual activity behaviour attribute|smoking initiation|smoking status measurement	-
2646	rs1257169	N03AG01	Valproic Acid	gas6	1	6.27894950619795	0.16073	protein measurement|scavenger receptor cysteine-rich type 1 protein m130 measurement|vascular cell adhesion protein 1 amount	-
3244	3:98670113_AAAGTAT_A	N03AG01	Valproic Acid	spint1	1	6.27894950619795	0.16073		-|PDLIM1P4|DCBLD2|LINC00973
3622	rs10027182	C08CA01	Amlodipine	lefty2	1	6.27894950619795	0.16073	alkaline phosphatase measurement|C-reactive protein measurement|free androgen index|glycoprotein measurement|sex hormone-binding globulin measurement|testosterone measurement|tyrosine measurement	ARHGAP10
3622	rs10027182	N03AG01	Valproic Acid	ncs1	1	6.27894950619795	0.16073	alkaline phosphatase measurement|C-reactive protein measurement|free androgen index|glycoprotein measurement|sex hormone-binding globulin measurement|testosterone measurement|tyrosine measurement	ARHGAP10
567	rs1072160	C08CA01	Amlodipine	pcdh12	1	6.27894950619795	0.16073		TSPAN15|-|ATP5MC1P7|TACR2
3241	rs10935473	L01XX05	Hydroxyurea	amigo2|icam2	2	2.9449813827054	0.160949	high density lipoprotein cholesterol measurement	-|WWP1P1|ST3GAL6-AS1|ST3GAL6|CPOX
1016	rs7298463	A10A	Insulin	lyve1	1	10.8862330659487	0.161475	apolipoprotein A 1 measurement|cystatin C measurement|erythrocyte count|heel bone mineral density|high density lipoprotein cholesterol measurement|metabolic syndrome|triglyceride measurement|triglyceride:HDL cholesterol ratio|type 2 diabetes mellitus	NOP2
1106	rs76574446	A10A	Insulin	egfr	1	10.8862330659487	0.161475		SLC38A4-AS1
1116	rs3782473	A10A	Insulin	ncr1	1	10.8862330659487	0.161475	central corneal thickness|corneal resistance factor|keratoconus	GALNT6
1179	rs10161364	A10A	Insulin	dcbld2	1	10.8862330659487	0.161475	alpha-1,3-mannosyl-glycoprotein 4-beta-N-acetylglucosaminyltransferase B measurement|CD22/TNFRSF13C protein level ratio in blood|CMRF35-like molecule 6 measurement|DSG3/NECTIN4 protein level ratio in blood|low density lipoprotein cholesterol measurement|non-high density lipoprotein cholesterol measurement|serum gamma-glutamyl transferase measurement|total cholesterol measurement	GALNT4|POC1B
1228	rs1613813	A10A	Insulin	gfra3	1	10.8862330659487	0.161475	diastolic blood pressure|gdnf family receptor alpha-3 measurement|systolic blood pressure	-
1232	12:118511659_ATGATCACCTCGGGCTGGG_A	A10A	Insulin	tnfrsf4	1	10.8862330659487	0.161475		VSIG10
1239	rs1800574	A10A	Insulin	chl1	1	10.8862330659487	0.161475	birth weight|blood phosphate measurement|glomerular filtration rate|gout|IGF-1 measurement|level of Phosphatidylcholine (16:0_22:5) in blood serum|serum creatinine amount|serum gamma-glutamyl transferase measurement|sex hormone-binding globulin measurement|type 2 diabetes mellitus|urate measurement	HNF1A
1240	rs570954040	A10A	Insulin	cdhr2	1	10.8862330659487	0.161475	aspartate aminotransferase measurement|C-reactive protein measurement|IGF-1 measurement|serum albumin amount|serum gamma-glutamyl transferase measurement|sex hormone-binding globulin measurement	HNF1A-AS1
1249	rs7133378	A10A	Insulin	lypd3	1	10.8862330659487	0.161475	adiponectin measurement|apolipoprotein A 1 measurement|apolipoprotein B measurement|appendicular lean mass|atrial fibrillation|blood VLDL cholesterol amount|BMI-adjusted waist circumference|BMI-adjusted waist-hip ratio|body fat percentage|body mass index|cholesterol in large VLDL measurement|cholesterol in very large VLDL measurement|cholesterol:total lipids ratio|cholesteryl ester measurement|cholesteryl esters:total lipids ratio|chylomicron amount|coronary artery disease|diabetes mellitus|erythrocyte volume|esterified cholesterol measurement|fat pad mass|free androgen index|free cholesterol in large VLDL measurement|free cholesterol in very large VLDL measurement|free cholesterol measurement|free cholesterol:total lipids ratio|glomerular filtration rate|glucose measurement|grip strength measurement|HbA1c measurement|high density lipoprotein cholesterol measurement|intermediate density lipoprotein measurement|leukocyte quantity|lifestyle measurement|lipid measurement|low density lipoprotein cholesterol measurement|metabolic syndrome|phospholipid measurement|phospholipids in large VLDL measurement|phospholipids in very large VLDL measurement|phospholipids in VLDL measurement|schizophrenia|sex hormone-binding globulin measurement|sleep duration trait|smoking behavior|total cholesterol measurement|total lipids in large VLDL|total lipids in small VLDL|total lipids in very large VLDL measurement|Tourette syndrome|triglyceride measurement|triglyceride:HDL cholesterol ratio|triglycerides in large VLDL measurement|triglycerides in medium VLDL measurement|triglycerides in small HDL measurement|triglycerides in small VLDL measurement|triglycerides in very small VLDL measurement|triglycerides to total lipids in small HDL percentage|triglycerides:total lipids ratio|type 2 diabetes mellitus	DNAH10OS|ZNF664
1326	rs11838867	A10A	Insulin	cdhr2	1	10.8862330659487	0.161475		-
1354	rs4982408	A10A	Insulin	cdh1	1	10.8862330659487	0.161475	body height	ZNF219
1406	rs11847263	A10A	Insulin	b3gnt7	1	10.8862330659487	0.161475		-|MIR4708
1429	rs72721631	A10A	Insulin	olfm4	1	10.8862330659487	0.161475	basophil count|basophil percentage of leukocytes|CLEC4D/OSM protein level ratio in blood|LCN2/RETN protein level ratio in blood|MMP8/OLR1 protein level ratio in blood|total blood protein measurement	-
1439	14:92319973_ATTT_A	A10A	Insulin	muc2	1	10.8862330659487	0.161475	body height|deep vein thrombosis|factor VIII measurement|venous thromboembolism|von Willebrand factor quality	TC2N
1496	rs12895651	A10A	Insulin	nfasc	1	10.8862330659487	0.161475	disintegrin and metalloproteinase domain-containing protein 19 measurement	IGHV2-5
1533	15:50375648_GA_G	A10A	Insulin	robo1	1	10.8862330659487	0.161475	aging|basophil count|basophil measurement|blood protein measurement|chromosome|fibroblast growth factor 7 amount|telomeric region length	ATP8B4
1543	rs478008	A10A	Insulin	ca12	1	10.8862330659487	0.161475	blood sodium bicarbonate amount|blood urea nitrogen measurement|chloride measurement|glomerular filtration rate|macula attribute|nephrolithiasis|photoreceptor cell layer thickness measurement|potassium measurement|retinal layer thickness|retinal vasculature measurement|serum creatinine amount|urinary pH measurement	WDR72
1574	rs2073711	A10A	Insulin	cilp	1	10.8862330659487	0.161475	body height|electrocardiography|left atrial function	CILP
1586	rs10634361	A10A	Insulin	siglec6	1	10.8862330659487	0.161475	body height	-
1605	rs35421393	A10A	Insulin	klrf1	1	10.8862330659487	0.161475		-
1666	rs56411639	A10A	Insulin	lpo	1	10.8862330659487	0.161475	blood protein measurement|protein measurement	PRSS30P|ZG16B
1670	rs417929	A10A	Insulin	lypd3	1	10.8862330659487	0.161475	attention deficit hyperactivity disorder|DNMBP/PTPN1 protein level ratio in blood|DNMBP/STX4 protein level ratio in blood|DNMBP/TBC1D5 protein level ratio in blood|DNMBP/WWP2 protein level ratio in blood|smoking initiation|social inhibition quality|substance abuse	LINC00921|TIGD7
1689	rs11570136	A10A	Insulin	tnfsf13	1	10.8862330659487	0.161475	diastolic blood pressure|gastric carcinoma|systolic blood pressure|tumor necrosis factor receptor superfamily member 17 amount	UBL5P4
172	rs12757307	A10A	Insulin	mfap4	1	10.8862330659487	0.161475	appendicular lean mass|reticulocyte measurement	DIPK1A
1759	rs2011779	A10A	Insulin	cdh1	1	10.8862330659487	0.161475	serum gamma-glutamyl transferase measurement	CDH1
1811	rs2280381	A10A	Insulin	cdh17	1	10.8862330659487	0.161475	body height|IGA glomerulonephritis|systemic lupus erythematosus	-
1817	rs4843292	A10A	Insulin	prtg	1	10.8862330659487	0.161475	glomerular filtration rate|HDL particle size|high density lipoprotein cholesterol measurement|phospholipids:total lipids ratio|serum albumin amount|serum creatinine amount|sex hormone-binding globulin measurement|systolic blood pressure	BANP
1873	rs17669311	A10A	Insulin	furin	1	10.8862330659487	0.161475	heparan sulfate glucosamine 3-O-sulfotransferase 3B1 measurement|heparan sulfate glucosamine 3-O-sulfotransferase 4 measurement|serum albumin amount|sex hormone-binding globulin measurement	COX10-DT
2021	rs12946745	A10A	Insulin	tnfrsf11a	1	10.8862330659487	0.161475	colony stimulating factor 1 measurement	RHBDF2
2026	rs16969187	A10A	Insulin	cblif	1	10.8862330659487	0.161475		RNU6-227P|SNHG16
2109	rs72956135	A10A	Insulin	cela2a	1	10.8862330659487	0.161475	appendicular lean mass|body height|body mass index|body weight|Drugs used in diabetes use measurement|lean body mass|pancreatic carcinoma|type 2 diabetes mellitus	-
2169	rs353698	A10A	Insulin	ebi3_il27	1	10.8862330659487	0.161475		EBI3|YJU2
22	rs2493214	A10A	Insulin	tnfrsf9	1	10.8862330659487	0.161475		PARK7|TNFRSF9
2226	rs11878523	A10A	Insulin	lcn15	1	10.8862330659487	0.161475		-|ZNF443
2229	rs2303731	A10A	Insulin	cpvl	1	10.8862330659487	0.161475	blood protein measurement|cathepsin L1 measurement	MAN2B1|RPL10P16
2256	rs200373	A10A	Insulin	igf2r	1	10.8862330659487	0.161475	cathepsin L1 measurement|diastolic blood pressure|eosinophil measurement|health study participation	IFI30
2308	rs71354995	A10A	Insulin	spint2	1	10.8862330659487	0.161475	blood protein measurement|Kunitz-type protease inhibitor 2 measurement|platelet volume|protein measurement	C19orf33
2317	rs66841352	A10A	Insulin	gas6	1	10.8862330659487	0.161475	level of tyrosine-protein kinase receptor UFO in blood serum	AXL
2422	rs2288419	A10A	Insulin	cpb1	1	10.8862330659487	0.161475	monocyte percentage of leukocytes|platelet count	PTPRH
2469	rs7578575	A10A	Insulin	cd5	1	10.8862330659487	0.161475	body mass index|Crohn's disease|inflammatory bowel disease|leukocyte quantity|lymphocyte count|lymphocyte percentage of leukocytes|neutrophil percentage of leukocytes|ulcerative colitis	DNMT3A
2474	rs2304681	A10A	Insulin	cgref1	1	10.8862330659487	0.161475	amygdala volume|anxiety disorder|CGREF1/FAM3C protein level ratio in blood|cortical thickness|educational attainment|mathematical ability|metabolite measurement|neutrophil percentage of leukocytes|risk-taking behaviour|smoking cessation	KHK
2516	rs6731582	A10A	Insulin	siglec6	1	10.8862330659487	0.161475	monocyte percentage of leukocytes	MIR4432HG
2519	rs1427407	A10A	Insulin	kel	1	10.8862330659487	0.161475	ALDH1A1/PKLR protein level ratio in blood|BCAM/SEMA7A protein level ratio in blood|BLVRB/PKLR protein level ratio in blood|DNPH1/PKLR protein level ratio in blood|erythrocyte attribute|fetal hemoglobin measurement|hematocrit|hemoglobin E disease|hemoglobin measurement|hemoglobin subunit zeta measurement|mean corpuscular hemoglobin concentration|PKLR/PSMD9 protein level ratio in blood|PKLR/UBAC1 protein level ratio in blood|pyruvate measurement|reticulocyte measurement	BCL11A
2578	rs13012495	A10A	Insulin	csf1r	1	10.8862330659487	0.161475		-
2584	rs10173746	A10A	Insulin	pof1b	1	10.8862330659487	0.161475		TBC1D8
2590	rs12470864	A10A	Insulin	il1rl1	1	10.8862330659487	0.161475	adult onset asthma|allergic disease|allergic rhinitis|asthma|chronic obstructive pulmonary disease|Crohn's disease|drug use measurement|Eczematoid dermatitis|eosinophil count|eosinophil measurement|FEV/FVC ratio|Glucocorticoid use measurement|inflammatory bowel disease|interleukin 1 receptor-like 1 measurement|interleukin-1 receptor-like 1 measurement|Nasal Cavity Polyp|neutrophil count|serum ST2 amount|ST2 protein measurement|ulcerative colitis	IL1RL1
2605	rs10183338	A10A	Insulin	ebi3_il27	1	10.8862330659487	0.161475	atopic eczema|dermatitis|lymphocyte count|sarcoidosis	ACOXL
2618	rs10180345	A10A	Insulin	nefl	1	10.8862330659487	0.161475	aspartate aminotransferase measurement|Cluster headache|level of tyrosine-protein kinase Mer in blood|level of tyrosine-protein kinase Mer in blood serum|protein measurement|serum alanine aminotransferase measurement	MERTK
2683	rs2111485	A10A	Insulin	siglec1	1	10.8862330659487	0.161475	Abdominal Aortic Aneurysm|autoimmune thyroid disease|body height|coronary artery disease|eosinophil count|high density lipoprotein cholesterol measurement|hypothyroidism|inflammatory bowel disease|interferon lambda-1 measurement|leukocyte quantity|lichen planus|lymphocyte count|monocyte percentage of leukocytes|neutrophil count|oral lichen planus|protein measurement|psoriasis|psoriasis vulgaris|psoriatic arthritis|selective IgA deficiency disease|systemic lupus erythematosus|Thyroid preparation use measurement|total cholesterol measurement|type 1 diabetes mellitus|type 2 diabetes mellitus|ulcerative colitis|Vitiligo	-
2705	2:182324186_CTT_C	A10A	Insulin	vcam1	1	10.8862330659487	0.161475	basophil count|Crohn's disease|eosinophil count|erythrocyte volume|granulocyte count|immature granulocyte count|immature granulocyte measurement|inflammatory bowel disease|ITGA5/VCAM1 protein level ratio in blood|leukocyte quantity|lymphocyte count|lymphocyte percentage of leukocytes|mean corpuscular hemoglobin concentration|mean reticulocyte volume|monocyte count|monocyte measurement|monocyte percentage of leukocytes|myeloid leukocyte count|neutrophil count|reticulocyte measurement|ulcerative colitis|vascular cell adhesion protein 1 amount	ITGA4
2714	rs1437883	A10A	Insulin	acp5	1	10.8862330659487	0.161475	fibroblast growth factor 23 amount|hematocrit	-
272	1:156293055_CCATT_C	A10A	Insulin	bst1	1	10.8862330659487	0.161475	basophil count|body height|protein measurement	CCT3|TSACC
2781	rs17513198	A10A	Insulin	klrk1	1	10.8862330659487	0.161475		B3GNT7|MIR4777
2809	rs1135192	A10A	Insulin	sirpa	1	10.8862330659487	0.161475	beverage consumption measurement|blood protein measurement|body height|level of tyrosine-protein phosphatase non-receptor type substrate 1 in blood serum|protein measurement|tyrosine-protein phosphatase non-receptor type substrate 1 measurement	SIRPA
2871	rs35915710	A10A	Insulin	klrf1	1	10.8862330659487	0.161475		SAMHD1
2872	rs1291142	A10A	Insulin	lcn15	1	10.8862330659487	0.161475	alcohol consumption quality|diet measurement|taste liking measurement	SAMHD1|TLDC2
2974	rs56045941	A10A	Insulin	cr2	1	10.8862330659487	0.161475	asthma|childhood onset asthma|eosinophil count	RUNX1
2990	rs536255	A10A	Insulin	tff2	1	10.8862330659487	0.161475		B3GALT5
2999	rs3827211	A10A	Insulin	tacstd2	1	10.8862330659487	0.161475	fibroblast growth factor receptor 1 amount	BACE2
3146	3:25520627_TTGTC_T	A10A	Insulin	tacstd2	1	10.8862330659487	0.161475	chronic obstructive pulmonary disease|FEV/FVC ratio|heel bone mineral density|peak expiratory flow|pulmonary function measurement	RARB
318	rs6662696	A10A	Insulin	plxdc2	1	10.8862330659487	0.161475	blood protein measurement|calcium/calmodulin-dependent protein kinase type 1 measurement|e3 ubiquitin-protein ligase pellino homolog 2 measurement|E3 ubiquitin-protein ligase RNF13 measurement|junctophilin-1 measurement|macrovascular complications of diabetes|neuronal pentraxin-2 measurement|paired immunoglobulin-like type 2 receptor alpha measurement|protein measurement|sialic acid-binding Ig-like lectin 11 measurement|solute carrier family 22 member 16 measurement|tissue factor pathway inhibitor amount|uncharacterized protein KIAA0040 measurement|venous thromboembolism	F5
3222	rs62252239	A10A	Insulin	siglec6	1	10.8862330659487	0.161475	cortical thickness|glomerular filtration rate|hypertrophic cardiomyopathy|interventricular septum thickness|JT interval|left ventricular ejection fraction measurement|left ventricular function|left ventricular structural measurement|neutrophil count|QRS duration|QT interval	MITF
3246	rs73136045	A10A	Insulin	chl1	1	10.8862330659487	0.161475		PDLIM1P4|ST3GAL6
3308	rs6440167	A10A	Insulin	csf1r	1	10.8862330659487	0.161475	protein measurement	SLC9A9-AS2
331	rs78037977	A10A	Insulin	tnfrsf4	1	10.8862330659487	0.161475	age at onset|allergic disease|allergic sensitization measurement|childhood onset asthma|mosquito bite reaction itch intensity measurement|type 1 diabetes mellitus|Vitiligo	SLC25A38P1
3311	rs1516527	A10A	Insulin	siglec6	1	10.8862330659487	0.161475	basophil measurement|eosinophil count	CPA3
3325	3:155542391_AT_A	A10A	Insulin	il18r1	1	10.8862330659487	0.161475	alkaline phosphatase measurement|insomnia|mathematical ability|non-high density lipoprotein cholesterol measurement|serum alanine aminotransferase measurement|triglyceride measurement	SLC33A1
3352	rs4894803	A10A	Insulin	aoc3	1	10.8862330659487	0.161475	appendicular lean mass|BMI-adjusted waist-hip ratio|body fat percentage|diastolic blood pressure|electrocardiography|heart rate|hypertrophic cardiomyopathy|left ventricular function|PR interval|waist-hip ratio	FNDC3B
339	rs4511075	A10A	Insulin	klb	1	10.8862330659487	0.161475	apolipoprotein A 1 measurement|blood protein measurement|free cholesterol measurement|free cholesterol:total lipids ratio|HDL particle size|high density lipoprotein cholesterol measurement|level of angiopoietin-related protein 1 in blood serum|lipid measurement|phospholipid measurement|phospholipids:total lipids ratio|Red cell distribution width|serum albumin amount|serum gamma-glutamyl transferase measurement|total blood protein measurement|total cholesterol measurement	C1orf220|RNA5SP69
3421	rs6605317	A10A	Insulin	cd276	1	10.8862330659487	0.161475	body height	LMLN|LMLN-AS1
3442	rs4234797	A10A	Insulin	igfbp3	1	10.8862330659487	0.161475	IGFBP-3 measurement|insulin-like growth factor-binding protein 3 measurement|low density lipoprotein cholesterol measurement|non-high density lipoprotein cholesterol measurement|total cholesterol measurement	SORCS2
3453	rs13133886	A10A	Insulin	cntn4	1	10.8862330659487	0.161475	electrocardiography|heart failure|hypertrophic cardiomyopathy|pulse pressure measurement|QRS duration	PROM1
3455	rs10939692	A10A	Insulin	cpa1	1	10.8862330659487	0.161475	Abdominal Aortic Aneurysm|cystatin C measurement	LDB2
348	rs17849502	A10A	Insulin	siglec1	1	10.8862330659487	0.161475	autoimmune disorder of musculoskeletal system|celiac disease|myeloid leukocyte count|myositis|neutrophil count|rheumatoid arthritis|systemic lupus erythematosus|systemic scleroderma|X-12127 measurement	NCF2
3554	rs2728104	A10A	Insulin	pkd1	1	10.8862330659487	0.161475	gout	PKD2
3611	rs10004459	A10A	Insulin	klrf1	1	10.8862330659487	0.161475		-
3612	rs1493025	A10A	Insulin	klrk1	1	10.8862330659487	0.161475	leukocyte quantity	-|IL15
365	rs4363479	A10A	Insulin	cd164	1	10.8862330659487	0.161475	arylsulfatase K measurement|blood protein measurement|CD164/CD99 protein level ratio in blood|level of sialomucin core protein 24 in blood serum|protein measurement	PTPN7
3697	rs230808	A10A	Insulin	ghr	1	10.8862330659487	0.161475	b melanoma antigen 3 measurement|BMI-adjusted hip circumference|body height|heel bone mineral density|neuropeptide S measurement	CCDC152|GHR
3726	rs338668	A10A	Insulin	itgb6	1	10.8862330659487	0.161475		-|SLC30A5
3782	rs115320070	A10A	Insulin	slitrk2	1	10.8862330659487	0.161475		-|MAN2A1-DT
3783	5:109028886_AC_A	A10A	Insulin	gfra3	1	10.8862330659487	0.161475	osteoarthritis|schizophrenia|smoking initiation	MAN2A1-DT
3785	rs3217225	A10A	Insulin	vegfd	1	10.8862330659487	0.161475	melanocyte protein PMEL measurement|protein measurement|schizophrenia	MAN2A1|RN7SKP230
380	rs4951018	A10A	Insulin	siglec6	1	10.8862330659487	0.161475	prostate specific antigen amount	SLC45A3
3807	rs10477741	A10A	Insulin	klrk1	1	10.8862330659487	0.161475	coronary artery disease	IRF1-AS1|SLC22A5
3830	rs1124066	A10A	Insulin	pcdh1	1	10.8862330659487	0.161475		-|PCDH12
3889	rs3135911	A10A	Insulin	klb	1	10.8862330659487	0.161475	appendicular lean mass|BMI-adjusted waist circumference|BMI-adjusted waist-hip ratio|body fat distribution|hemoglobin measurement|hip geometry|low density lipoprotein cholesterol measurement|neck of femur size|type 2 diabetes mellitus	FGFR4
3895	rs12522289	A10A	Insulin	bcam	1	10.8862330659487	0.161475		HNRNPAB
3924	rs1294438	A10A	Insulin	cntn2	1	10.8862330659487	0.161475	ADAM23/BSG protein level ratio in blood|BMI-adjusted hip circumference|BMI-adjusted waist circumference|BMI-adjusted waist-hip ratio|body mass index|colorectal cancer|FEV/FVC ratio|gluteofemoral adipose tissue measurement|gout|hip circumference|Inguinal hernia|mammographic density measurement|smoking behavior|Varicose veins|visceral:subcutaneous adipose tissue ratio|waist-hip ratio	-
393	rs371127800	A10A	Insulin	esam	1	10.8862330659487	0.161475	complement C4 measurement|platelet volume	C4BPA|C4BPB
3955	rs7451008	A10A	Insulin	scgn	1	10.8862330659487	0.161475	acute insulin response measurement|alanine measurement|birth weight|blood glucose amount|blood urea nitrogen measurement|body height at birth|body mass index|body weight|chloride measurement|coronary artery disease|diabetes mellitus|diabetic eye disease|diabetic neuropathy|diabetic polyneuropathy|diabetic retinopathy|diastolic blood pressure|Drugs used in diabetes use measurement|erythrocyte volume|family history|gestational diabetes|glucose measurement|glutamine measurement|HbA1c measurement|head circumference|hematocrit|hemoglobin measurement|hip circumference|hypertension|low density lipoprotein cholesterol measurement|metabolic syndrome|peak insulin response measurement|promotilin measurement|psoriasis|pulse pressure measurement|sex hormone-binding globulin measurement|sodium measurement|stroke|systolic blood pressure|triglyceride measurement|type 2 diabetes mellitus|type 2 diabetes nephropathy	CDKAL1
3970	rs2064126	A10A	Insulin	scgn	1	10.8862330659487	0.161475	platelet count	CARMIL1|SCGN
3976	rs1150697	A10A	Insulin	hspb6	1	10.8862330659487	0.161475		-|ZSCAN16-AS1
4015	rs4248814	A10A	Insulin	prtg	1	10.8862330659487	0.161475		-|HLA-S
4017	rs112968142	A10A	Insulin	bst1	1	10.8862330659487	0.161475	MHC class I polypeptide-related sequence B measurement	MICA
4058	rs2766588	A10A	Insulin	clps	1	10.8862330659487	0.161475	blood protein measurement|colipase measurement	CLPSL1
4085	rs10223666	A10A	Insulin	layn	1	10.8862330659487	0.161475	bladder calculus|BMI-adjusted fasting blood insulin measurement|diastolic blood pressure|glomerular filtration rate|glucose measurement|HbA1c measurement|hematocrit|hemoglobin measurement|hormone measurement|leukocyte quantity|nephrolithiasis|neutrophil count|reticulocyte count|serum creatinine amount|thyroid disease|thyroid stimulating hormone amount|type 2 diabetes mellitus|waist-hip ratio	-|LINC02537
4096	rs1048077	A10A	Insulin	cpvl	1	10.8862330659487	0.161475	blood protein measurement|ectonucleotide pyrophosphatase/phosphodiesterase family member 5 measurement|erythrocyte volume|level of ectonucleotide pyrophosphatase/phosphodiesterase family member 5 in blood serum|mean reticulocyte volume|platelet component distribution width|UDP-glucuronic acid decarboxylase 1 measurement	ENPP4
4145	6:107435870_TCCGGCCGCC_T	A10A	Insulin	tnfrsf4	1	10.8862330659487	0.161475	basophil measurement|eosinophil count|eosinophil percentage of leukocytes|JT interval|lymphocyte count|psoriasis|serum albumin amount	-|BEND3
4149	rs11153171	A10A	Insulin	cd164	1	10.8862330659487	0.161475	CD164/CD99 protein level ratio in blood|hemoglobin measurement|level of sialomucin core protein 24 in blood serum|monocyte count|monocyte percentage of leukocytes|platelet volume|reticulocyte count|reticulocyte measurement	PPIL6|RPL7P28
416	rs199564916	A10A	Insulin	cr2	1	10.8862330659487	0.161475		-|LINC02775
4163	rs62418808	A10A	Insulin	lpo	1	10.8862330659487	0.161475	blood protein measurement	MAN1A1
4244	rs1999460	A10A	Insulin	cd207	1	10.8862330659487	0.161475	rheumatoid arthritis	-|CCR6
4250	rs10946252	A10A	Insulin	cr2	1	10.8862330659487	0.161475		LINC01624
429	rs10637984	A10A	Insulin	ncr1	1	10.8862330659487	0.161475	BMI-adjusted waist circumference|BMI-adjusted waist-hip ratio|diverticular disease	-
4292	rs13247029	A10A	Insulin	cr2	1	10.8862330659487	0.161475	alkaline phosphatase measurement|coiled-coil domain-containing protein 126 measurement	-|FCF1P1
4312	7:29371632_GAA_G	A10A	Insulin	dscam	1	10.8862330659487	0.161475		CHN2
4336	7:50324167_GT_G	A10A	Insulin	cr2	1	10.8862330659487	0.161475	Oral ulcer|rosacea|skin disease	-
4362	rs35107030	A10A	Insulin	b3gnt7	1	10.8862330659487	0.161475	protein measurement	-|BCL7B
4520	rs2073562	A10A	Insulin	fgl1	1	10.8862330659487	0.161475	blood protein measurement|body height|DPP7/MCFD2 protein level ratio in blood|DPP7/SIAE protein level ratio in blood|FEV/FVC ratio|protein measurement	FGL1
4522	rs2653414	A10A	Insulin	clps	1	10.8862330659487	0.161475	lactotransferrin measurement|preeclampsia|protein measurement	FGL1
4603	rs6472812	A10A	Insulin	ebi3_il27	1	10.8862330659487	0.161475	protein measurement|toll-like receptor 4:Lymphocyte antigen 96 complex measurement	LY96
463	rs4149909	A10A	Insulin	klrb1	1	10.8862330659487	0.161475	age at menopause|basal cell carcinoma|breast carcinoma|eosinophil count|eosinophil percentage of leukocytes|erythrocyte volume|keratinocyte carcinoma|lipoma|mean corpuscular hemoglobin concentration|systolic blood pressure|Uterine leiomyoma	EXO1
4631	rs1788184	A10A	Insulin	pla2g1b	1	10.8862330659487	0.161475		RNF19A|SPAG1
4633	rs608337	A10A	Insulin	ctrl	1	10.8862330659487	0.161475	trypsin-3 measurement	GRHL2
4650	rs1156545	A10A	Insulin	tnfrsf11b	1	10.8862330659487	0.161475	ENPP2/TNFRSF11B protein level ratio in blood|protein measurement|pulse pressure measurement|TNFRSF11B/TNFSF11 protein level ratio in blood|tumor necrosis factor receptor superfamily member 11B amount	COLEC10
4677	rs6471132	A10A	Insulin	lypd3	1	10.8862330659487	0.161475		-
4679	rs10956755	A10A	Insulin	gfra3	1	10.8862330659487	0.161475		-
4730	rs10971412	A10A	Insulin	l1cam	1	10.8862330659487	0.161475	breastfeeding duration|gut microbiome measurement	B4GALT1
4773	rs10441775	A10A	Insulin	siglec6	1	10.8862330659487	0.161475	body height|facial morphology trait|hip geometry|nose morphology trait	ROR2
4827	rs147707926	A10A	Insulin	cd164	1	10.8862330659487	0.161475	erythrocyte volume|iron biomarker measurement|mean corpuscular hemoglobin concentration|mean reticulocyte volume|reticulocyte count|reticulocyte measurement	PRPF4|SLC31A2
4849	9:128374937_TAAATAGAGGC_T	A10A	Insulin	ca12	1	10.8862330659487	0.161475	body height|smoking initiation	MAPKAP1
487	rs3740217	A10A	Insulin	slitrk6	1	10.8862330659487	0.161475		ITIH2
4894	9:139985159_C_T	A10A	Insulin	csf1r	1	10.8862330659487	0.161475	blood protein measurement|protein measurement	DPP7|MAN1B1-DT
4897	9:140358556_C_T	A10A	Insulin	lpo	1	10.8862330659487	0.161475		NSMF|PNPLA7
4915	rs150712362	A10A	Insulin	psg1	1	10.8862330659487	0.161475	body height|hemorrhoid|Inguinal hernia|neuroimaging measurement|sex hormone-binding globulin measurement|triglyceride measurement|Varicose veins	SRPX|SYTL5
5060	rs80318131	A10A	Insulin	cd28	1	10.8862330659487	0.161475		TSPAN33
5084	rs73174306	A10A	Insulin	cfc1	1	10.8862330659487	0.161475	glucose measurement|pancreatic hormone measurement	MECOM
5106	rs147453535	A10A	Insulin	olfm4	1	10.8862330659487	0.161475	basophil count|basophil percentage of leukocytes|eosinophil count|eosinophil percentage of leukocytes|neutrophil percentage of granulocytes	CEBPE
5120	rs76529516	A10A	Insulin	ncr1	1	10.8862330659487	0.161475		MIR4432HG
5188	rs71386687	A10A	Insulin	prss27	1	10.8862330659487	0.161475	serine protease 27 measurement	PRSS27
52	rs2235910	A10A	Insulin	padi2	1	10.8862330659487	0.161475		PADI2
5273	rs11126696	A10A	Insulin	reg1a	1	10.8862330659487	0.161475	lithostathine-1-alpha measurement|protein measurement	-
5291	rs2745083	A10A	Insulin	siglec6	1	10.8862330659487	0.161475		TPSB2
566	rs12772559	A10A	Insulin	cd5	1	10.8862330659487	0.161475	CD69/CLEC1B protein level ratio in blood|CD69/PLXNA4 protein level ratio in blood|NBL1/NECTIN4 protein level ratio in blood|NECTIN4/TGFBR2 protein level ratio in blood|PDCD1/TNFRSF4 protein level ratio in blood|PDCD1/TNFRSF9 protein level ratio in blood	-
571	rs10823397	A10A	Insulin	cd46	1	10.8862330659487	0.161475	CD46/TIMP1 protein level ratio in blood|CD46/TNFRSF14 protein level ratio in blood|NID1/SORT1 protein level ratio in blood|protein measurement	TSPAN15
576	rs10999992	A10A	Insulin	vsir	1	10.8862330659487	0.161475	ACOX1/VSIR protein level ratio in blood|blood protein measurement|CANT1/VSIR protein level ratio in blood|CD2AP/VSIR protein level ratio in blood|CD40/VSIR protein level ratio in blood|CLEC1B/VSIR protein level ratio in blood|DPP7/VSIR protein level ratio in blood|ESAM/VSIR protein level ratio in blood|IGSF8/VSIR protein level ratio in blood|ITGB5/VSIR protein level ratio in blood|MCFD2/VSIR protein level ratio in blood|NECTIN2/VSIR protein level ratio in blood|platelet receptor Gi24 measurement|PLIN3/VSIR protein level ratio in blood|protein measurement|SELP/VSIR protein level ratio in blood|SORT1/VSIR protein level ratio in blood|SPINT2/VSIR protein level ratio in blood	VSIR
577	rs41281340	A10A	Insulin	igf2r	1	10.8862330659487	0.161475		PSAP
591	rs4746340	A10A	Insulin	il1rl1	1	10.8862330659487	0.161475	balding measurement|magnesium measurement|potassium measurement|QRS duration	LRMDA
615	rs7068821	A10A	Insulin	clps	1	10.8862330659487	0.161475	blood urea nitrogen measurement|corneal topography|pancreas volume|type 1 diabetes mellitus	RNLS
638	rs12571098	A10A	Insulin	olfm4	1	10.8862330659487	0.161475	monocyte count|neutrophil count|risk-taking behaviour	FRAT2
683	rs2981746	A10A	Insulin	reg1a	1	10.8862330659487	0.161475	lithostathine-1-alpha measurement|protein measurement	-
684	rs11517386	A10A	Insulin	lpo	1	10.8862330659487	0.161475	blood protein measurement|pleckstrin homology domain-containing family A member 1 measurement	DMBT1
748	rs1879888	A10A	Insulin	pnliprp1	1	10.8862330659487	0.161475	vitamin D measurement	CALCP|PDE3B
753	rs1392996	A10A	Insulin	kel	1	10.8862330659487	0.161475	erythrocyte volume|heel bone mineral density|mean corpuscular hemoglobin concentration|reticulocyte count	SOX6
785	rs10836317	A10A	Insulin	lpo	1	10.8862330659487	0.161475	alanine measurement|cerebrospinal fluid composition attribute|protein measurement|X-12411 measurement	APIP
808	11:48028828_AT_A	A10A	Insulin	gfra3	1	10.8862330659487	0.161475		PTPRJ
853	rs1815739	A10A	Insulin	mybpc2	1	10.8862330659487	0.161475	bipolar disorder|BMI-adjusted hip circumference|body composition measurement|glomerular filtration rate|growth/differentiation factor 11/8 measurement|insomnia|MSTN/RGMA protein level ratio in blood|photoreceptor cell layer thickness measurement|protein measurement|sleep apnea|ulcerative colitis	ACTN3
975	rs4520607	A10A	Insulin	slamf7	1	10.8862330659487	0.161475	lymphocyte percentage of leukocytes|psoriasis|thyroid stimulating hormone amount|type 2 diabetes mellitus	ETS1|ETS1-AS1
2407	rs12975366	C10AB05	Fenofibrate	agxt|galnt2|ptgr1	3	2.26843534017963	0.161757	high density lipoprotein cholesterol measurement	LILRB5
2363	rs601338	R03AK06	Salmeterol |Fluticasone Propionate	ceacam5|ceacam6|prr4|stab2	4	2.00009821325679	0.16192	alcohol consumption quality|alcohol use disorder measurement|blood VLDL cholesterol amount|cholesteryl ester measurement|COVID-19|free cholesterol measurement|high density lipoprotein cholesterol measurement|intermediate density lipoprotein measurement|lipid measurement|lipoprotein measurement|low density lipoprotein cholesterol measurement|phospholipid measurement|self-reported|total cholesterol measurement|triglyceride measurement	FUT2|MAMSTR|RASIP1|FUT1|NTN5
2179	rs708686	A10BD03	Metformin |Rosiglitazone	dsg2	1	6.16613870425853	0.162076		FUT3
3271	rs3804749	P01BA02	Hydroxychloroquine	cd226	1	6.13090556697521	0.162314	blood protein measurement|CLEC1B/LGALS8 protein level ratio in blood|CLEC1B/MPIG6B protein level ratio in blood|CLEC1B/PLXNA4 protein level ratio in blood|CLEC1B/RWDD1 protein level ratio in blood|CLEC1B/SNAP29 protein level ratio in blood|coiled-coil domain-containing protein 134 measurement|immature platelet count|immature platelet measurement|interleukin 17 measurement|KDEL motif-containing protein 2 measurement|level of protein disulfide-isomerase A5 in blood serum|platelet component distribution width|platelet count|platelet crit|platelet quantity|platelet volume|protein disulfide-isomerase A5 measurement|protein measurement|synaptotagmin-11 measurement	PDIA5
3772	rs2927608	C01AA05	Digoxin	adamts13|lamb1	2	2.96742112852269	0.162474		LNPEP|ERAP2
4473	rs10265221	N02AX02	Tramadol|Morphine	col6a3	1	6.35999582412964	0.162831	Abnormality of metabolism/homeostasis|Agents acting on the renin-angiotensin system use measurement|anemia|anemia (phenotype)|Antihypertensive use measurement|bladder calculus|blood sodium bicarbonate amount|blood urea nitrogen measurement|Calcium channel blocker use measurement|calcium measurement|chronic kidney disease|creatine measurement|cystatin C measurement|diastolic blood pressure|diastolic blood pressure change measurement|drug use measurement|erythrocyte count|essential hypertension|glomerular filtration rate|gout|hematocrit|hemoglobin measurement|hypertension|hypertensive heart disease|kidney disease|kidney failure|nephrolithiasis|potassium measurement|pulse pressure measurement|serum creatinine amount|systolic blood pressure|urate measurement|uric acid measurement|uromodulin measurement	PRKAG2
2476	rs1260326	A02BC01	Omeprazole	egfr|spink5	2	0.347804038770471	0.163177	alcohol consumption quality|alcohol use disorder measurement|apolipoprotein A 1 measurement|apolipoprotein B measurement|aspartate aminotransferase measurement|blood glucose amount|blood insulin amount|blood VLDL cholesterol amount|body mass index|chloride measurement|cholesterol:total lipids ratio|cholesteryl ester measurement|cholesteryl esters:total lipids ratio|chylomicron amount|coffee consumption measurement|cystatin C measurement|diabetes mellitus|diglyceride measurement|drug use measurement|Drugs used in diabetes use measurement|esterified cholesterol measurement|fatty acid measurement|free cholesterol measurement|free cholesterol:total lipids ratio|glomerular filtration rate|glucose measurement|gout|high density lipoprotein cholesterol measurement|histidine measurement|Hypercholesterolemia|intermediate density lipoprotein measurement|leukocyte quantity|linoleic acid measurement|lipid measurement|lipoprotein measurement|liver fat measurement|low density lipoprotein cholesterol measurement|mannose measurement|metabolic syndrome|neutrophil count|non-high density lipoprotein cholesterol measurement|phospholipid measurement|phospholipids:total lipids ratio|remnant cholesterol measurement|serum albumin amount|serum creatinine amount|sex hormone-binding globulin measurement|testosterone measurement|total cholesterol measurement|trait in response to thiazide|triglyceride measurement|triglycerides:total lipids ratio|type 2 diabetes mellitus|urate measurement|uric acid measurement	GCKR|EIF2B4|-
1135	rs79755767	C10AA05	Atorvastatin	cd244|eppk1	2	3.07771821285346	0.163254	AHSP/BLVRB protein level ratio in blood|AHSP/CA2 protein level ratio in blood|ARG1/PKLR protein level ratio in blood|basophil measurement|blood protein measurement|CCN2/DKK1 protein level ratio in blood|chromosome|CXCL11/DKK1 protein level ratio in blood|DKK1/VEGFC protein level ratio in blood|erythrocyte volume|FKBP5/TBCB protein level ratio in blood|HbA1c measurement|HBEGF/PDGFA protein level ratio in blood|hematocrit|hemoglobin A1 measurement|ITGB1BP2/MITD1 protein level ratio in blood|ITGB1BP2/USP8 protein level ratio in blood|mean corpuscular hemoglobin concentration|MIF/PARK7 protein level ratio in blood|platelet component distribution width|platelet count|platelet crit|PMVK/TBCB protein level ratio in blood|Red cell distribution width|reticulocyte count|reticulocyte measurement|SPARC/VEGFC protein level ratio in blood|telomeric region length	NFE2|COPZ1|MIR3198-2|RN7SL390P
2646	rs1257169	C10AA05	Atorvastatin	adgre1|cr1	2	3.07771821285346	0.163254	protein measurement|scavenger receptor cysteine-rich type 1 protein m130 measurement|vascular cell adhesion protein 1 amount	-
3180	rs13063578	A10BA02	Metformin	cd160|clec11a|crh|klrd1|klrk1	5	2.32926186494766	0.163401	basophil count|free androgen index|hemoglobin A1 measurement|leukocyte quantity|lymphocyte count|lymphocyte percentage of leukocytes|monocyte count|neutrophil count|neutrophil percentage of leukocytes|total blood protein measurement	SETD2
4335	rs4385425	A10BA02	Metformin	grn|ly9|siglec1|siglec6|slamf7	5	2.32926186494766	0.163401	albumin:globulin ratio measurement|apolipoprotein A 1 measurement|aspartate aminotransferase measurement|blood protein measurement|Crohn's disease|disorder of pharynx|free cholesterol in very large HDL measurement|free cholesterol:total lipids ratio|granulocyte percentage of myeloid white cells|high density lipoprotein cholesterol measurement|inflammatory bowel disease|leukocyte immunoglobulin-like receptor subfamily A member 4 measurement|leukocyte quantity|level of serum globulin type protein|low density lipoprotein cholesterol measurement|monocyte count|monocyte percentage of leukocytes|myeloid leukocyte count|protein measurement|response to cold medicine|reticulocyte count|reticulocyte measurement|ROR1/TNFRSF21 protein level ratio in blood|SCARF2/TNFRSF21 protein level ratio in blood|Stevens-Johnson syndrome|systemic lupus erythematosus|tonsillectomy risk measurement|total cholesterol measurement|toxic epidermal necrolysis	-
49	rs1497406	A10BA02	Metformin	afp|agxt|fgfr2|hao1|tspan8	5	2.32926186494766	0.163401	aspartate aminotransferase measurement|low density lipoprotein cholesterol measurement|serum alanine aminotransferase measurement|serum albumin amount|serum gamma-glutamyl transferase measurement|sex hormone-binding globulin measurement	-|ARHGEF19-AS1
2530	rs12995151	R03BA01	Beclomethasone Dipropionate	cd200r1	1	6.19113602578384	0.163415		-
5016	rs603424	R03BA01	Beclomethasone Dipropionate	thy1	1	6.19113602578384	0.163415	1-(1-enyl-palmitoyl)-2-palmitoleoyl-GPC (P-16:0/16:1) measurement|1-(1-enyl-stearoyl)-2-arachidonoyl-GPC (P-18:0/20:4) measurement|1-(1-enyl-stearoyl)-2-oleoyl-GPC (P-18:0/18:1) measurement|1-palmitoleoyl-GPC (16:1) measurement|1-palmitoleoylglycerol (16:1) measurement|18:1 measurement|2-palmitoleoyl-GPC (16:1) measurement|5-dodecenoate 12:1n7 measurement|5-dodecenoylcarnitine (C12:1) measurement|9-hydroxystearate measurement|acylcarnitine measurement|alkaline phosphatase measurement|apolipoprotein B measurement|BMI-adjusted waist circumference|body height|bone tissue density|carnitine measurement|ceramide measurement|cholesteryl ester 16:1 measurement|coronary artery disease|decadienedioic acid (C10:2-DC) measurement|diastolic blood pressure|diglyceride measurement|eicosanoids measurement|fatty acid measurement|HbA1c measurement|heel bone mineral density|hemoglobin A1 measurement|heptadecanoic acid measurement|LDL particle size|level of oxylipin in blood plasma|level of Phosphatidylcholine (16:1_18:1) in blood serum|level of Phosphatidylcholine (O-18:0_16:1) in blood serum|level of Sterol ester (27:1/16:1) in blood serum|low density lipoprotein cholesterol measurement|lymphocyte count|lysophosphatidylcholine 16:1 measurement|lysophosphatidylcholine 17:1 measurement|lysophosphatidylcholine measurement|margarate 17:0 measurement|metabolite measurement|monounsaturated fatty acids; 16:1|myristate 14:0-to-myristoleate 14:1n5 ratio|myristoleate 14:1n5 measurement|palmitoleate 16:1n7 measurement|palmitoleic acid measurement|palmitoleoyl-linoleoyl-glycerol (16:1/18:2) [1] measurement|palmitoleoylcarnitine (C16:1) measurement|phosphatidylcholine measurement|phospholipid measurement|phospholipids:total lipids ratio|platelet volume|Red cell distribution width|saturated fatty acids to total fatty acids percentage|serum metabolite measurement|skin disease|stearate 18:0 measurement|stearic acid measurement|stearoylcarnitine measurement|systolic blood pressure|tetradecadienedioate (C14:2-DC) measurement|total cholesterol measurement|triacylglycerol 48:3 measurement|triacylglycerol 50:1 measurement|triacylglycerol 50:2 measurement|triacylglycerol 50:3 measurement|triacylglycerol 51:1 measurement|triacylglycerol 52:3 measurement|vaccenic acid measurement	PKD2L1
2340	rs1065853	C07AB03	Atenolol	hyou1|lefty2|pth	3	2.25397739314087	0.163635	Alzheimer disease|apolipoprotein A 1 measurement|apolipoprotein B measurement|blood VLDL cholesterol amount|cholesterol:total lipids ratio|cholesteryl ester 16:0 measurement|cholesteryl ester 18:0 measurement|cholesteryl ester 18:2 measurement|cholesteryl ester measurement|cholesteryl esters:total lipids ratio|chylomicron amount|coronary artery disease|esterified cholesterol measurement|free cholesterol measurement|free cholesterol:total lipids ratio|high density lipoprotein cholesterol measurement|Hypercholesterolemia|intermediate density lipoprotein measurement|LDL cholesterol change measurement|lipid measurement|lipoprotein measurement|low density lipoprotein cholesterol measurement|phosphatidylcholine measurement|phospholipid measurement|phospholipids:total lipids ratio|response to statin|sphingomyelin measurement|total cholesterol measurement|triglyceride measurement|triglycerides:total lipids ratio	APOC1|APOE|APOC1P1
341	rs61747728	G03FA01	Norethisterone |Estradiol	axl|cd300lg|cd58|clec14a|ifngr1|scarf2|tgfbr3|tnfrsf21	8	1.66691975999568	0.163671		NPHS2|TDRD5|AXDND1|-
2178	rs17855739	A10BG02	Rosiglitazone	btd	1	6.0407187530464	0.164336	age-related macular degeneration|alkaline phosphatase measurement|blood protein measurement|galactoside 3(4)-L-fucosyltransferase measurement|vitamin B12 measurement	FUT6|FUT3|NRTN
2178	rs17855739	C10AB02	Bezafibrate	ctsv	1	6.0407187530464	0.164336	age-related macular degeneration|alkaline phosphatase measurement|blood protein measurement|galactoside 3(4)-L-fucosyltransferase measurement|vitamin B12 measurement	FUT6|FUT3|NRTN
2178	rs17855739	G03FB05	Norethisterone |Estradiol|Levonorgestrel |Estradiol	il1rl2	1	6.0407187530464	0.164336	age-related macular degeneration|alkaline phosphatase measurement|blood protein measurement|galactoside 3(4)-L-fucosyltransferase measurement|vitamin B12 measurement	FUT6|FUT3|NRTN
2298	rs3814995	A10BG02	Rosiglitazone	dsg2	1	6.0407187530464	0.164336	CD300LG/CLEC14A protein level ratio in blood|CD93/CLEC14A protein level ratio in blood|CLEC14A/TNFRSF21 protein level ratio in blood|glomerular filtration rate|serum creatinine amount|vitamin D measurement	NPHS1|KIRREL2
1135	rs79755767	G03CA03	Estradiol|Norethisterone |Estradiol	col5a1	1	6.11612757802842	0.164519	AHSP/BLVRB protein level ratio in blood|AHSP/CA2 protein level ratio in blood|ARG1/PKLR protein level ratio in blood|basophil measurement|blood protein measurement|CCN2/DKK1 protein level ratio in blood|chromosome|CXCL11/DKK1 protein level ratio in blood|DKK1/VEGFC protein level ratio in blood|erythrocyte volume|FKBP5/TBCB protein level ratio in blood|HbA1c measurement|HBEGF/PDGFA protein level ratio in blood|hematocrit|hemoglobin A1 measurement|ITGB1BP2/MITD1 protein level ratio in blood|ITGB1BP2/USP8 protein level ratio in blood|mean corpuscular hemoglobin concentration|MIF/PARK7 protein level ratio in blood|platelet component distribution width|platelet count|platelet crit|PMVK/TBCB protein level ratio in blood|Red cell distribution width|reticulocyte count|reticulocyte measurement|SPARC/VEGFC protein level ratio in blood|telomeric region length	NFE2|COPZ1|MIR3198-2|RN7SL390P
197	rs140584594	G03CA03	Estradiol|Norethisterone |Estradiol	asah2	1	6.11612757802842	0.164519	apolipoprotein A 1 measurement|apolipoprotein B to apolipoprotein A1 ratio|aspartate aminotransferase measurement|bilirubin measurement|blood VLDL cholesterol amount|body fat percentage|cholesterol in medium HDL measurement|cholesteryl ester measurement|erythrocyte volume|fatty acid measurement|free androgen index|free cholesterol in medium HDL measurement|free cholesterol measurement|free cholesterol to total lipids in large HDL percentage|high density lipoprotein cholesterol measurement|LDL particle size|lipid measurement|lipoprotein measurement|low density lipoprotein cholesterol measurement|monocyte count|phospholipid measurement|phospholipids in HDL measurement|phospholipids in medium HDL measurement|phospholipids in small HDL measurement|phospholipids:total lipids ratio|platelet count|platelet volume|saturated fatty acids to total fatty acids percentage|serum alanine aminotransferase measurement|sex hormone-binding globulin measurement|testosterone measurement|total lipids in medium HDL measurement|total lipids in small HDL measurement	GSTM1
567	rs1072160	G03CA03	Estradiol|Norethisterone |Estradiol	dlk1	1	6.11612757802842	0.164519		TSPAN15|-|ATP5MC1P7|TACR2
1274	rs9581943	C10AB05	Fenofibrate	cpa1	1	6.4710976127384	0.164674	pancreatic carcinoma	PLUT|PDX1
1344	rs6602909	C10AB05	Fenofibrate	gas6	1	6.4710976127384	0.164674	apolipoprotein B measurement|blood VLDL cholesterol amount|cholesteryl ester measurement|chylomicron amount|free cholesterol measurement|lipid measurement|low density lipoprotein cholesterol measurement|phospholipid measurement|total cholesterol measurement|triglyceride measurement	GAS6-AS1|GAS6
1568	rs144268704	C10AB05	Fenofibrate	bpifb2	1	6.4710976127384	0.164674	bilirubin measurement|body fat percentage|body height|body mass index|C-reactive protein measurement|eosinophil count|erythrocyte volume|free androgen index|low density lipoprotein cholesterol measurement|neutrophil count|non-high density lipoprotein cholesterol measurement|PTPRF/PTPRS protein level ratio in blood|serum gamma-glutamyl transferase measurement|sex hormone-binding globulin measurement|testosterone measurement|total cholesterol measurement|triglyceride measurement|vitamin D measurement	-|USP3
1830	rs1126464	C10AB05	Fenofibrate	sema3f	1	6.4710976127384	0.164674	body height|cys-gly|cysteinylglycine disulfide measurement|cysteinylglycine measurement|cystine measurement|diastolic blood pressure|diastolic blood pressure change measurement|inactive pancreatic lipase-related protein 1 measurement|osteoarthritis|oxidized measurement|serum metabolite measurement	DPEP1
246	rs143634417	C10AB05	Fenofibrate	gas6	1	6.4710976127384	0.164674	basophil count|cholesteryl ester measurement|cholesteryl esters:total lipids ratio|eosinophil count|glomerular filtration rate|high density lipoprotein cholesterol measurement|intermediate density lipoprotein measurement|phospholipids:total lipids ratio|serum creatinine amount	-|CYCSP51|GOLPH3L
2527	rs4672497	C10AB05	Fenofibrate	galnt10	1	6.4710976127384	0.164674	erythrocyte volume	-
2924	rs35870583	C10AB05	Fenofibrate	pth	1	6.4710976127384	0.164674	calcium measurement|glomerular filtration rate|serum creatinine amount|urate measurement|vitamin D measurement	-
356	rs529541	C10AB05	Fenofibrate	asgr2	1	6.4710976127384	0.164674	blood protein measurement|c3d:C3 ratio|complement C3 measurement|complement factor H measurement|complement factor H-related protein 3 measurement|properdin measurement|protein measurement|rho guanine nucleotide exchange factor 10 measurement|total blood protein measurement|total cholesterol measurement	CFH|-|CFHR3
3581	rs10014102	C10AB05	Fenofibrate	ctsv	1	6.4710976127384	0.164674	alpha-2-macroglobulin measurement|apolipoprotein A 1 measurement|BMI-adjusted waist circumference|BMI-adjusted waist-hip ratio|body height|calcium measurement|free androgen index|glomerular filtration rate|gout|high density lipoprotein cholesterol measurement|inflammatory bowel disease|insomnia|insulin measurement|knee|osteoarthritis|testosterone measurement|total knee arthroplasty|ulcerative colitis|urate measurement|uric acid measurement	TET2-AS1|TET2
3699	rs10055386	C10AB05	Fenofibrate	bpifa2	1	6.4710976127384	0.164674	acne|dental caries|eye morphology trait|forced expiratory volume|prostate carcinoma|vital capacity	FGF10|-
428	rs61830291	C10AB05	Fenofibrate	adamtsl2	1	6.4710976127384	0.164674	BMI-adjusted waist circumference|BMI-adjusted waist-hip ratio|erythrocyte volume|glomerular filtration rate|gout|high density lipoprotein cholesterol measurement|lipid measurement|platelet volume|protein measurement|reticulocyte count|reticulocyte measurement|serum creatinine amount|sex hormone-binding globulin measurement|total blood protein measurement|triglyceride measurement|triglyceride:HDL cholesterol ratio	HLX-AS1
673	rs4751996	C10AB05	Fenofibrate	prss2	1	6.4710976127384	0.164674	1-(1-enyl-palmitoyl)-2-docosahexaenoyl-GPE (P-16:0/22:6) measurement|1-(1-enyl-stearoyl)-2-docosahexaenoyl-GPE (P-18:0/22:6) measurement|1-stearoyl-2-oleoyl-GPC (18:0/18:1) measurement|blood protein measurement|docosahexaenoic acid measurement|fatty acid measurement|level of pancreatic lipase-related protein 2 in blood serum|linoleic acid measurement|low density lipoprotein cholesterol measurement|metabolite measurement|non-high density lipoprotein cholesterol measurement|omega-3 polyunsaturated fatty acid measurement|phosphatidylcholine measurement|phosphatidylethanolamine measurement|PLA2G1B/PNLIPRP2 protein level ratio in blood|protein measurement|total cholesterol measurement|total sitosterol measurement|X-17653 measurement|X-17654 measurement|X-23749 measurement	PNLIPRP2
859	rs36027301	C10AB05	Fenofibrate	ctso	1	6.4710976127384	0.164674	aspartate aminotransferase measurement|diastolic blood pressure|heel bone mineral density|level of serum globulin type protein|reticulocyte count|serum albumin amount|systolic blood pressure	TCIRG1|CHKA
1550	15:57278634_GTTGA_G	N02AJ06	Caffeine |Acetaminophen |Codeine|Acetaminophen |Codeine |Ketorolac|Acetaminophen |Codeine	hpgds	1	6.21645665392552	0.164754	apolipoprotein B measurement|low density lipoprotein cholesterol measurement|non-high density lipoprotein cholesterol measurement|serum gamma-glutamyl transferase measurement|total cholesterol measurement|triglyceride measurement	TCF12
1887	rs12939390	N02AJ06	Caffeine |Acetaminophen |Codeine|Acetaminophen |Codeine |Ketorolac|Acetaminophen |Codeine	cxadr	1	6.21645665392552	0.164754		-|BLMH|TMIGD1
2144	rs123698	N02AJ06	Caffeine |Acetaminophen |Codeine|Acetaminophen |Codeine |Ketorolac|Acetaminophen |Codeine	c8b	1	6.21645665392552	0.164754	serum alanine aminotransferase measurement|serum gamma-glutamyl transferase measurement	MIR4745|PTBP1
3631	rs6054	N02AJ06	Caffeine |Acetaminophen |Codeine|Acetaminophen |Codeine |Ketorolac|Acetaminophen |Codeine	c4bpb	1	6.21645665392552	0.164754	apolipoprotein B measurement|cholesteryl esters:total lipids ratio|circulating fibrinogen levels|glycoprotein measurement|IGF-1 measurement|leukocyte quantity|linoleic acid measurement|low density lipoprotein cholesterol measurement|neutrophil count|non-high density lipoprotein cholesterol measurement|phospholipids:total lipids ratio|total cholesterol measurement|triglyceride measurement	FGB
3984	6:29922906_TGCCTACTA_T	N02AJ06	Caffeine |Acetaminophen |Codeine|Acetaminophen |Codeine |Ketorolac|Acetaminophen |Codeine	cd302	1	6.21645665392552	0.164754	blood VLDL cholesterol amount	HLA-A|HLA-W|HLA-V|POLR1HASP
4028	rs204893	N02AJ06	Caffeine |Acetaminophen |Codeine|Acetaminophen |Codeine |Ketorolac|Acetaminophen |Codeine	creld1	1	6.21645665392552	0.164754		FKBPL|-|ATF6B|TNXB|C4A
4649	rs11995824	N02AJ06	Caffeine |Acetaminophen |Codeine|Acetaminophen |Codeine |Ketorolac|Acetaminophen |Codeine	bglap	1	6.21645665392552	0.164754	bone tissue density|chondroadherin measurement|leucine-rich repeat-containing protein 15 measurement	COLEC10
4774	9:95054463_CTTTT_C	N02AJ06	Caffeine |Acetaminophen |Codeine|Acetaminophen |Codeine |Ketorolac|Acetaminophen |Codeine	fstl1	1	6.21645665392552	0.164754		CENPP|SNORA84|NOL8|OMD
1883	rs704	N02AJ06	Caffeine |Acetaminophen |Codeine|Acetaminophen |Codeine |Ketorolac|Acetaminophen |Codeine	ambp|galnt10	2	2.89869398464804	0.164835	age-related macular degeneration|apolipoprotein A 1 measurement|apolipoprotein B measurement|blood protein measurement|blood VLDL cholesterol amount|calcipressin-1 measurement|calcium/calmodulin-dependent protein kinase type 1D measurement|cholesterol:total lipids ratio|cholesteryl esters:total lipids ratio|cytoplasmic in blood serum|free cholesterol measurement|free cholesterol:total lipids ratio|high density lipoprotein cholesterol measurement|interleukin 5 measurement|low density lipoprotein cholesterol measurement|mitochondrial in blood serum|mitochondrial measurement|phospholipid measurement|phospholipids:total lipids ratio|semaphorin-3A measurement|systolic blood pressure|triglyceride measurement|UMP-CMP kinase measurement|WNT1-inducible-signaling pathway protein 1 measurement	VTN|SLC46A1|IFT20
4985	rs333947	N02AJ06	Caffeine |Acetaminophen |Codeine|Acetaminophen |Codeine |Ketorolac|Acetaminophen |Codeine	cela3a|pnlip	2	2.89869398464804	0.164835	adiponectin measurement|advanced glycosylation end product-specific receptor amount|apolipoprotein A 1 measurement|aspartate aminotransferase measurement|aspartate aminotransferase to alanine aminotransferase ratio|blood protein measurement|cholesteryl ester measurement|cholesteryl esters:total lipids ratio|creatine kinase measurement|cystatin C measurement|diastolic blood pressure|free cholesterol measurement|free cholesterol:total lipids ratio|glomerular filtration rate|high density lipoprotein cholesterol measurement|L lactate dehydrogenase measurement|leukocyte quantity|lipid measurement|lymphocyte count|mean arterial pressure|monocyte count|monocyte percentage of leukocytes|phospholipid measurement|platelet count|platelet crit|serum albumin amount|total cholesterol measurement|triglyceride:HDL cholesterol ratio	CSF1
1251	rs2141247	N03AB02	Phenytoin	nt5e	1	6.24644349947151	0.165464	blood VLDL cholesterol amount	NCOR2
1819	rs36024491	N03AB02	Phenytoin	sort1	1	6.24644349947151	0.165464		ZFPM1|MIR5189
191	rs1730851	N03AB02	Phenytoin	ccl16	1	6.24644349947151	0.165464	alkaline phosphatase measurement|bilirubin measurement|body fat percentage|body height|body mass index|cystatin C measurement|educational attainment|fat pad mass|free androgen index|free cholesterol measurement|free cholesterol:total lipids ratio|glomerular filtration rate|high density lipoprotein cholesterol measurement|lifestyle measurement|low density lipoprotein cholesterol measurement|metabolic syndrome|self reported educational attainment|serum alanine aminotransferase measurement|serum gamma-glutamyl transferase measurement|sex hormone-binding globulin measurement|smoking behavior trait|testosterone measurement|visceral adipose tissue quantity|waist-hip ratio	PRMT6|-
2462	rs907866	N03AB02	Phenytoin	fam20a	1	6.24644349947151	0.165464	18:1 measurement|apolipoprotein A 1 measurement|blood VLDL cholesterol amount|cholesterol to total lipids in very large HDL percentage|cholesterol:total lipids ratio|cholesteryl ester measurement|cholesteryl esters:total lipids ratio|choline measurement|dual specificity mitogen-activated protein kinase kinase 4 measurement|fatty acid measurement|free cholesterol measurement|free cholesterol to total lipids in very large HDL percentage|free cholesterol:total lipids ratio|HDL particle size|hepatocyte growth factor amount|high density lipoprotein cholesterol measurement|intermediate density lipoprotein measurement|linoleic acid measurement|lipid measurement|lipoprotein measurement|low density lipoprotein cholesterol measurement|monounsaturated fatty acids; 16:1|non-high density lipoprotein cholesterol measurement|omega-3 polyunsaturated fatty acid measurement|omega-6 polyunsaturated fatty acid measurement|phospholipid measurement|phospholipids in small HDL measurement|phospholipids:total lipids ratio|polyunsaturated fatty acid measurement|remnant cholesterol measurement|saturated fatty acids measurement|serum albumin amount|serum urea amount|sex hormone-binding globulin measurement|total cholesterol measurement|total phospholipids in lipoprotein particles measurement|triglyceride measurement|triglycerides in large HDL measurement|triglycerides in very large HDL measurement	RNU6-961P|-
3181	rs12491473	N03AB02	Phenytoin	sort1	1	6.24644349947151	0.165464	neutrophil count	CCDC12|KLHL18|KIF9|NBEAL2|SETD2
3507	rs34707604	N03AB02	Phenytoin	cfhr5	1	6.24644349947151	0.165464		-|UGT2B17
3548	rs71633359	N03AB02	Phenytoin	hsd17b14	1	6.24644349947151	0.165464	aspartate aminotransferase measurement|high density lipoprotein cholesterol measurement|platelet count|serum alanine aminotransferase measurement|sex hormone-binding globulin measurement	-|HSD17B13|MIR5705
4645	rs2205263	N03AB02	Phenytoin	asah2	1	6.24644349947151	0.165464	C-reactive protein measurement|glycine measurement|low density lipoprotein cholesterol measurement|luminal A breast carcinoma|sex hormone-binding globulin measurement|testosterone measurement|triple-negative breast cancer|vitamin D deficiency|vitamin D measurement	LINC00536
5027	rs79287178	N03AB02	Phenytoin	serpinc1	1	6.24644349947151	0.165464	aspartate aminotransferase measurement|aspartate aminotransferase to alanine aminotransferase ratio|blood VLDL cholesterol amount|erythrocyte volume|free androgen index|glycoprotein measurement|gout|hematocrit|hemoglobin measurement|liver volume|low density lipoprotein cholesterol measurement|monocyte count|monocyte percentage of leukocytes|platelet count|platelet crit|protein measurement|serum alanine aminotransferase measurement|serum gamma-glutamyl transferase measurement|sex hormone-binding globulin measurement|TNF-related apoptosis-inducing ligand measurement|total cholesterol measurement|triglyceride measurement|triglyceride:HDL cholesterol ratio	LINC02068
1940	rs11444334	A07EC01	Sulfasalazine	hgfac	1	5.97790791024225	0.165778	alpha fetoprotein measurement|apolipoprotein A 1 measurement|apolipoprotein B measurement|blood VLDL cholesterol amount|BMI-adjusted hip circumference|body fat percentage|body weight|chloride measurement|cholesterol esters in large LDL measurement|cholesterol esters in medium LDL measurement|cholesterol in IDL measurement|cholesterol in medium LDL measurement|cholesterol in very small VLDL measurement|cholesterol:total lipids ratio|cholesteryl ester measurement|cholesteryl esters:total lipids ratio|cup-to-disc ratio measurement|dentures|esterified cholesterol measurement|free androgen index|free cholesterol in IDL measurement|free cholesterol in large LDL measurement|free cholesterol in LDL measurement|free cholesterol in medium LDL measurement|free cholesterol in small LDL measurement|free cholesterol in very small VLDL measurement|free cholesterol measurement|free cholesterol:total lipids ratio|generalized anxiety disorder|glucose measurement|glycine measurement|high density lipoprotein cholesterol measurement|intermediate density lipoprotein measurement|lipid measurement|low density lipoprotein cholesterol measurement|non-high density lipoprotein cholesterol measurement|open-angle glaucoma|optic cup area|phospholipid measurement|phospholipids in IDL measurement|phospholipids in large LDL measurement|phospholipids in LDL measurement|phospholipids in medium LDL measurement|phospholipids in small LDL measurement|phospholipids:total lipids ratio|sex hormone-binding globulin measurement|sleep duration trait|sphingomyelin measurement|testosterone measurement|total cholesterol in IDL|total cholesterol in large LDL|total cholesterol in medium LDL|total cholesterol in small LDL|total cholesterol measurement|total lipids in IDL|total lipids in large LDL|total lipids in medium LDL|total lipids in small LDL|triglyceride measurement|triglycerides:total lipids ratio	KPNB1|NPEPPS|-|KPNB1-DT|MRPL45P2|EFCAB13|TBKBP1
1178	rs10745507	G03AA07	Levonorgestrel |Ethinyl Estradiol	clec14a|st6gal1	2	3.36741841271887	0.16599		POC1B|POC1B-AS1|CENPCP1
1333	rs56398830	G03AA07	Levonorgestrel |Ethinyl Estradiol	s100a16|tspan8	2	3.36741841271887	0.16599	cholelithiasis|epithelial cell adhesion molecule measurement|gallstones|glycochenodeoxycholate 3-sulfate measurement|taurochenodeoxycholic acid 3-sulfate measurement	SLC10A2
1490	rs12433460	G03AA07	Levonorgestrel |Ethinyl Estradiol	fcrl2|fcrl5	2	3.36741841271887	0.16599	blood VLDL cholesterol amount|cholesterol:total lipids ratio|cholesteryl esters:total lipids ratio|free cholesterol:total lipids ratio|high density lipoprotein cholesterol measurement|low density lipoprotein cholesterol measurement|phospholipids:total lipids ratio	-|IGHG1|IGHA1
1604	rs76648483	G03AA07	Levonorgestrel |Ethinyl Estradiol	cd300e|siglec10	2	3.36741841271887	0.16599	eosinophil count|eosinophil percentage of leukocytes|granulocyte percentage of myeloid white cells|leukocyte quantity|monocyte count|monocyte measurement|monocyte percentage of leukocytes|myeloid leukocyte count|neutrophil count	BCL2A1
1711	rs180744	G03AA07	Levonorgestrel |Ethinyl Estradiol	crtam|spink2	2	3.36741841271887	0.16599		NUPR1|APOBR|CDC37P2|CLN3|IL27|SGF29
2521	2:61689996_CA_C	G03AA07	Levonorgestrel |Ethinyl Estradiol	il1rl1|prg2	2	3.36741841271887	0.16599	neutrophil count	USP34|SNORA70B|XPO1
2908	rs1883832	G03AA07	Levonorgestrel |Ethinyl Estradiol	cd22|fcrl1	2	3.36741841271887	0.16599	anti-citrullinated protein antibody seropositivity|APP/CD40LG protein level ratio in blood|bipolar disorder|blood protein measurement|CCL5/CD40LG protein level ratio in blood|CD2AP/TRAF2 protein level ratio in blood|CD40 measurement|CD40/CD40LG protein level ratio in blood|CD40/CRELD2 protein level ratio in blood|CD40/F11R protein level ratio in blood|CD40/GLOD4 protein level ratio in blood|CD40/IGSF8 protein level ratio in blood|CD40/ITGB5 protein level ratio in blood|CD40/TNFRSF14 protein level ratio in blood|CD40/VSIR protein level ratio in blood|CD40LG/EGF protein level ratio in blood|CD40LG/EREG protein level ratio in blood|CD40LG/FIS1 protein level ratio in blood|CD40LG/GP6 protein level ratio in blood|CD40LG/LAT protein level ratio in blood|CD40LG/LYN protein level ratio in blood|CD40LG/MPIG6B protein level ratio in blood|CD40LG/SERPINE1 protein level ratio in blood|CD40LG/TNFSF14 protein level ratio in blood|chronic hepatitis B virus infection|cognitive function measurement|Crohn's disease|Graves disease|inflammatory bowel disease|insomnia|irritable bowel syndrome|low affinity immunoglobulin epsilon Fc receptor measurement|lymphocyte count|mathematical ability|member 5 measurement|mucocutaneous lymph node syndrome|multiple sclerosis|receptor superfamily|rheumatoid arthritis|rheumatoid factor seropositivity measurement|self reported educational attainment|systemic lupus erythematosus|tonsillectomy risk measurement|TRAF2/WWP2 protein level ratio in blood|tumor necrosis factor	CD40|-
3370	rs1900618	G03AA07	Levonorgestrel |Ethinyl Estradiol	ahsg|pilra	2	3.36741841271887	0.16599	alpha-2-HS-glycoprotein measurement|blood protein measurement|blood VLDL cholesterol amount|free cholesterol:total lipids ratio|glycoprotein measurement|high density lipoprotein cholesterol measurement|phospholipids:total lipids ratio|protein measurement	HRG-AS1|AHSG
3385	rs3864106	G03AA07	Levonorgestrel |Ethinyl Estradiol	faslg|galnt5	2	3.36741841271887	0.16599	blood protein measurement|multiple inositol polyphosphate phosphatase 1 measurement|NOTCH1/SEMA7A protein level ratio in blood|PLXNB2/SEMA7A protein level ratio in blood|reticulocyte count|reticulocyte measurement|semaphorin-7A measurement	ST6GAL1
356	rs529541	G03AA07	Levonorgestrel |Ethinyl Estradiol	asgr2|bche	2	3.36741841271887	0.16599	blood protein measurement|c3d:C3 ratio|complement C3 measurement|complement factor H measurement|complement factor H-related protein 3 measurement|properdin measurement|protein measurement|rho guanine nucleotide exchange factor 10 measurement|total blood protein measurement|total cholesterol measurement	CFH|-|CFHR3
3581	rs10014102	G03AA07	Levonorgestrel |Ethinyl Estradiol	ada2|ceacam16	2	3.36741841271887	0.16599	alpha-2-macroglobulin measurement|apolipoprotein A 1 measurement|BMI-adjusted waist circumference|BMI-adjusted waist-hip ratio|body height|calcium measurement|free androgen index|glomerular filtration rate|gout|high density lipoprotein cholesterol measurement|inflammatory bowel disease|insomnia|insulin measurement|knee|osteoarthritis|testosterone measurement|total knee arthroplasty|ulcerative colitis|urate measurement|uric acid measurement	TET2-AS1|TET2
3977	rs140794660	G03AA07	Levonorgestrel |Ethinyl Estradiol	ifngr1|prnd	2	3.36741841271887	0.16599		-|HLA-A|POLR1HASP
4639	rs13249889	G03AA07	Levonorgestrel |Ethinyl Estradiol	col28a1|pomc	2	3.36741841271887	0.16599	high density lipoprotein cholesterol measurement	ZFPM2
817	rs28362947	G03AA07	Levonorgestrel |Ethinyl Estradiol	bcl2l11|masp1	2	3.36741841271887	0.16599	alkaline phosphatase measurement|blood protein measurement|complement C1q subcomponent measurement|complement C1r subcomponent measurement|complement C1r subcomponent-like protein measurement|erythrocyte volume|mean corpuscular hemoglobin concentration|plasma protease C1 inhibitor measurement|platelet count|platelet volume|protein measurement|segment polarity protein dishevelled homolog DVL-2 measurement	SERPING1
341	rs61747728	A10BG03	Pioglitazone	dsg2	1	6.81158033321723	0.165999		NPHS2|TDRD5|AXDND1|-
4641	rs6993770	C10AA01	Simvastatin	cd244|cd274|cd40|f11r|icam2|igsf8|oplah|pcyt2|prss27|snap23	10	0.62177528212593	0.166152	5-formyltetrahydrofolate cyclo-ligase measurement|ABHD14B/APRT protein level ratio in blood|aflatoxin B1 aldehyde reductase member 2 measurement|amyloid-like protein 2 measurement|angiopoietin-1 measurement|ANGPT1/APP protein level ratio in blood|ANGPT1/CCN2 protein level ratio in blood|ANXA3/ANXA4 protein level ratio in blood|ANXA3/EDAR protein level ratio in blood|ANXA3/HCLS1 protein level ratio in blood|ANXA4/FADD protein level ratio in blood|ANXA4/LACTB2 protein level ratio in blood|APP/PDGFA protein level ratio in blood|APP/PDGFB protein level ratio in blood|APRT/CD63 protein level ratio in blood|APRT/EREG protein level ratio in blood|APRT/MIF protein level ratio in blood|APRT/NSFL1C protein level ratio in blood|APRT/PSME1 protein level ratio in blood|AXIN1/IKBKG protein level ratio in blood|AXIN1/NFATC1 protein level ratio in blood|BANK1/SH2B3 protein level ratio in blood|basophil count|blood protein measurement|brain-derived neurotrophic factor measurement|C-C motif chemokine 17 measurement|C-X-C motif chemokine 11 measurement|C-X-C motif chemokine 5 measurement|C-X-C motif chemokine 6 measurement|calcium measurement|CALCOCO1/DCTN1 protein level ratio in blood|CALCOCO1/IKBKG protein level ratio in blood|CALCOCO1/TJAP1 protein level ratio in blood|carbohydrate sulfotransferase 11 measurement|CASP3/HPCAL1 protein level ratio in blood|CASP3/PLA2G4A protein level ratio in blood|CASP8/SEPTIN9 protein level ratio in blood|CCL28/PDGFB protein level ratio in blood|CCL5/CXCL5 protein level ratio in blood|CCN2/DKK1 protein level ratio in blood|CCN2/EDAR protein level ratio in blood|CD244/CD84 protein level ratio in blood|CD244/GP1BA protein level ratio in blood|CD244/TREML2 protein level ratio in blood|CD2AP/TRAF2 protein level ratio in blood|CD40 ligand measurement|CD40LG/EDAR protein level ratio in blood|CD63/EDAR protein level ratio in blood|CD69/CHMP1A protein level ratio in blood|CD69/DIABLO protein level ratio in blood|CD69/DNAJA2 protein level ratio in blood|CD69/EDAR protein level ratio in blood|CD69/F11R protein level ratio in blood|CD69/NFATC1 protein level ratio in blood|CD69/PLXNB3 protein level ratio in blood|CD69/PPP1R2 protein level ratio in blood|CD69/PTPN6 protein level ratio in blood|CD69/RHOC protein level ratio in blood|CD69/SNAP23 protein level ratio in blood|CDKN2D/CNPY4 protein level ratio in blood|CDKN2D/HPCAL1 protein level ratio in blood|CLEC1B/DIABLO protein level ratio in blood|CLEC1B/F11R protein level ratio in blood|CLEC1B/HEXIM1 protein level ratio in blood|CLEC1B/LBR protein level ratio in blood|CLEC1B/LGALS8 protein level ratio in blood|CLEC1B/PPP1R2 protein level ratio in blood|CLEC1B/RWDD1 protein level ratio in blood|CLEC1B/SNAP29 protein level ratio in blood|CLEC1B/TXNDC5 protein level ratio in blood|CLEC1B/VTA1 protein level ratio in blood|CNPY4/MESD protein level ratio in blood|cochlin measurement|corneodesmosin measurement|CRADD/EDAR protein level ratio in blood|CRKL/IRAK4 protein level ratio in blood|CRKL/PLA2G4A protein level ratio in blood|CXCL11/DKK1 protein level ratio in blood|CXCL11/VTA1 protein level ratio in blood|CXCL3/CXCL5 protein level ratio in blood|CXCL3/MGLL protein level ratio in blood|CXCL5 measurement|CXCL5/CXCL6 protein level ratio in blood|CXCL5/CXCL8 protein level ratio in blood|CXCL5/MESD protein level ratio in blood|CXCL5/PLXNA4 protein level ratio in blood|CXCL5/PPIB protein level ratio in blood|CXCL5/SDC4 protein level ratio in blood|CXCL5/SERPINE1 protein level ratio in blood|CXCL5/SPARC protein level ratio in blood|cystatin-F measurement|DAB2/ERBIN protein level ratio in blood|DAB2/FKBP1B protein level ratio in blood|DAB2/LYN protein level ratio in blood|DAB2/NCK2 protein level ratio in blood|DAB2/VASH1 protein level ratio in blood|DAG1/MGLL protein level ratio in blood|DAG1/PDGFA protein level ratio in blood|DAG1/PDGFB protein level ratio in blood|DAPP1/VASH1 protein level ratio in blood|DBI/EDAR protein level ratio in blood|DBI/MESD protein level ratio in blood|DBI/TMSB10 protein level ratio in blood|DBNL/EDAR protein level ratio in blood|DBNL/PLA2G4A protein level ratio in blood|DBNL/VASH1 protein level ratio in blood|deep vein thrombosis|DIABLO/DOK2 protein level ratio in blood|Dickkopf-related protein 4 measurement|dickkopf‐related protein 1 measurement|disks large homolog 3 measurement|DKK1/VEGFC protein level ratio in blood|DnaJ homolog subfamily B member 11 measurement|DNAJA2/HCLS1 protein level ratio in blood|DOK2/FADD protein level ratio in blood|DOK2/LACTB2 protein level ratio in blood|DOK2/PDLIM7 protein level ratio in blood|DOK2/PPP1R2 protein level ratio in blood|DOK2/SNAP23 protein level ratio in blood|DOK2/SNX9 protein level ratio in blood|EBAG9/EDAR protein level ratio in blood|EBAG9/TBCC protein level ratio in blood|EDAR/EGF protein level ratio in blood|EDAR/ENO2 protein level ratio in blood|EDAR/ERBIN protein level ratio in blood|EDAR/F11R protein level ratio in blood|EDAR/F2R protein level ratio in blood|EDAR/IPCEF1 protein level ratio in blood|EDAR/IRAK4 protein level ratio in blood|EDAR/ITGB1BP2 protein level ratio in blood|EDAR/LAT2 protein level ratio in blood|EDAR/PRDX5 protein level ratio in blood|EDAR/PSRC1 protein level ratio in blood|EDAR/SDC4 protein level ratio in blood|EDAR/SERPINB1 protein level ratio in blood|EDAR/SNAP23 protein level ratio in blood|EDAR/SPARC protein level ratio in blood|EDAR/TACC3 protein level ratio in blood|EDAR/TMSB10 protein level ratio in blood|EDAR/TNFSF12 protein level ratio in blood|EDAR/TREML2 protein level ratio in blood|EDAR/TXNDC5 protein level ratio in blood|EDAR/YES1 protein level ratio in blood|endoplasmic reticulum resident protein 44 measurement|ENO1/ENO2 protein level ratio in blood|ENO2/FXYD5 protein level ratio in blood|ENO2/HCLS1 protein level ratio in blood|ENO2/PRSS27 protein level ratio in blood|ENO2/RWDD1 protein level ratio in blood|ENO2/SCRN1 protein level ratio in blood|EPHB4/ESAM protein level ratio in blood|erythrocyte count|ESAM/JAM2 protein level ratio in blood|FKBP5/RHOC protein level ratio in blood|FLI1/MED18 protein level ratio in blood|FLT1/TFPI2 protein level ratio in blood|FLT1/TGFB1 protein level ratio in blood|galectin-7 measurement|gamma-enolase measurement|glutathione peroxidase 7 measurement|GP6/HPCAL1 protein level ratio in blood|GRAP2/PTPN6 protein level ratio in blood|GRAP2/SRC protein level ratio in blood|GRAP2/TYMP protein level ratio in blood|HARS1/MESD protein level ratio in blood|HARS1/SERPINB1 protein level ratio in blood|HBEGF/PDGFA protein level ratio in blood|HBEGF/PDGFB protein level ratio in blood|HCLS1/LAT protein level ratio in blood|HCLS1/TMSB10 protein level ratio in blood|hematocrit|hemoglobin measurement|heparan sulfate glucosamine 3-O-sulfotransferase 3A1 measurement|hepatocyte growth factor amount|HPCAL1/LAT protein level ratio in blood|HPCAL1/MPIG6B protein level ratio in blood|HPCAL1/PMVK protein level ratio in blood|immature platelet count|immature platelet measurement|INPPL1/SH2B3 protein level ratio in blood|integrin alpha-I: beta-1 complex measurement|interleukin 7 measurement|interleukin 8 measurement|interstitial collagenase measurement|IRAK4/VASH1 protein level ratio in blood|ITGB1BP2/STAT5B protein level ratio in blood|JAM2/TNFRSF14 protein level ratio in blood|lactate measurement|LAT/LYN protein level ratio in blood|LAT/VASH1 protein level ratio in blood|leukocyte quantity|liver fibrosis measurement|lysosomal protective protein measurement|MANF/MESD protein level ratio in blood|MANF/PLA2G4A protein level ratio in blood|MANF/PTPN6 protein level ratio in blood|matrix metalloproteinase 1 measurement|MED18/SH2B3 protein level ratio in blood|MED18/SMAD1 protein level ratio in blood|MED18/TACC3 protein level ratio in blood|MED18/TBL1X protein level ratio in blood|melanocortin-2 receptor accessory protein 2 measurement|MESD/NCK2 protein level ratio in blood|MESD/SNX9 protein level ratio in blood|MESD/TIA1 protein level ratio in blood|MESD/VASH1 protein level ratio in blood|MESD/WWP2 protein level ratio in blood|METAP1D/VASH1 protein level ratio in blood|MGLL/PLA2G4A protein level ratio in blood|MGLL/PTPN6 protein level ratio in blood|MITD1/RHOC protein level ratio in blood|mitochondrial measurement|mitogen-activated protein kinase 8 measurement|monocyte count|MSRA/SERPINB1 protein level ratio in blood|NAD-dependent protein deacylase sirtuin-5|NCK2/PLA2G4A protein level ratio in blood|NCK2/VASH1 protein level ratio in blood|neuron-specific protein family member 2 measurement|neutrophil count|neutrophil-activating peptide 2 measurement|NT5C3A/PRDX5 protein level ratio in blood|NUDT5/SERPINB1 protein level ratio in blood|PDGFA/PRSS27 protein level ratio in blood|PDGFA/VEGFC protein level ratio in blood|PDGFB/TNFSF13 protein level ratio in blood|PDGFB/VEGFC protein level ratio in blood|PLA2G4A/SNAP29 protein level ratio in blood|PLA2G4A/TBL1X protein level ratio in blood|plasminogen activator inhibitor 1 measurement|platelet component distribution width|platelet count|platelet crit|platelet glycoprotein 4 measurement|platelet quantity|platelet volume|platelet-derived growth factor D measurement|platelet-derived growth factor subunit A measurement|platelet-derived growth factor subunit B amount|pleckstrin homology domain-containing family A member 1 measurement|PLXNA4/VASH1 protein level ratio in blood|PMVK/RHOC protein level ratio in blood|probable carboxypeptidase X1 measurement|protein measurement|PTPN1/WWP2 protein level ratio in blood|pyruvate measurement|rho GTPase-activating protein 1 measurement|RHOC/SRC protein level ratio in blood|RHOC/TBCB protein level ratio in blood|RHOC/TBCC protein level ratio in blood|RHOC/TIA1 protein level ratio in blood|RHOC/TXLNA protein level ratio in blood|RNF41/SH2B3 protein level ratio in blood|SH2B3/SUGT1 protein level ratio in blood|SNX9/STK4 protein level ratio in blood|somatostatin-28 measurement|SPARC measurement|SPINT2/TNFSF13 protein level ratio in blood|synaptotagmin-11 measurement|TBC1D23/VASH1 protein level ratio in blood|TBCB/TBCC protein level ratio in blood|testican-3 measurement|Thromboembolism|tumor necrosis factor receptor superfamily member EDAR amount|UDP-glucuronic acid decarboxylase 1 measurement|UDP-glucuronosyltransferase 2A1 measurement|vascular endothelial growth factor A amount|venous thromboembolism|zinc transporter 5 measurement	ZFPM2
2680	rs75166367	C10AB05	Fenofibrate	bsg|ckap4	2	2.89737648110422	0.166371		-
2407	rs12975366	C08CA01	Amlodipine	setmar|sod2	2	2.88143279997357	0.166409	high density lipoprotein cholesterol measurement	LILRB5
2407	rs12975366	N03AG01	Valproic Acid	crlf1|galnt2	2	2.88143279997357	0.166409	high density lipoprotein cholesterol measurement	LILRB5
1553	rs261290	G03AA11	Norgestimate |Ethinyl Estradiol	enpp7	1	5.94084458544198	0.166641	age-related macular degeneration|blood VLDL cholesterol amount|cholesterol:total lipids ratio|cholesteryl ester measurement|cholesteryl esters:total lipids ratio|choline measurement|chylomicron amount|diglyceride measurement|docosahexaenoic acid measurement|esterified cholesterol measurement|fatty acid measurement|free cholesterol measurement|free cholesterol:total lipids ratio|high density lipoprotein cholesterol measurement|Hypercholesterolemia|intermediate density lipoprotein measurement|lipid measurement|lipoprotein measurement|low density lipoprotein cholesterol measurement|phosphatidylcholine measurement|phosphatidylethanolamine measurement|phospholipid measurement|phospholipids:total lipids ratio|remnant cholesterol measurement|sleep duration trait|total cholesterol measurement|triglyceride measurement|triglycerides:total lipids ratio	ALDH1A2
4531	rs13702	G03AA09	Desogestrel |Ethinyl Estradiol	pltp	1	5.94084458544198	0.166641	angina pectoris|antihyperlipidemic drug use measurement|apolipoprotein A 1 measurement|apolipoprotein B measurement|blood VLDL cholesterol amount|body height|cholesterol in small HDL measurement|cholesterol to total lipids in small LDL percentage|cholesterol:total lipids ratio|cholesteryl ester measurement|cholesteryl esters:total lipids ratio|choline measurement|coronary artery disease|diacylglycerol 34:2 measurement|diacylglycerol 36:2 measurement|diacylglycerol 36:3 measurement|educational attainment|esterified cholesterol measurement|fatty acid measurement|free cholesterol in small HDL measurement|free cholesterol measurement|free cholesterol:total lipids ratio|high density lipoprotein cholesterol measurement|Hypercholesterolemia|lipid measurement|low density lipoprotein cholesterol measurement|mean reticulocyte volume|metabolic syndrome|myocardial infarction|phosphatidylcholine measurement|phospholipid measurement|phospholipids in medium LDL measurement|phospholipids in VLDL measurement|phospholipids:total lipids ratio|platelet component distribution width|remnant cholesterol measurement|serum metabolite measurement|sphingomyelin measurement|total cholesterol measurement|triglyceride measurement|triglycerides in large LDL measurement|triglycerides:total lipids ratio	LPL|-
1769	rs77303550	B01AA03	Warfarin	bmp10|ltbp3|nrp2	3	2.309376124423	0.166713	apolipoprotein L1 measurement|aspartate aminotransferase measurement|blood protein measurement|blood VLDL cholesterol amount|C4BPB/ENTPD5 protein level ratio in blood|cholesterol:total lipids ratio|cholesteryl ester measurement|cholesteryl esters:total lipids ratio|choline measurement|CXCL3/MGLL protein level ratio in blood|DAG1/MGLL protein level ratio in blood|educational attainment|ENO2/MGLL protein level ratio in blood|erythrocyte count|FADD/MGLL protein level ratio in blood|ferritin measurement|FIS1/MGLL protein level ratio in blood|free cholesterol measurement|free cholesterol:total lipids ratio|glycoprotein measurement|haptoglobin measurement|hematocrit|hemoglobin measurement|high density lipoprotein cholesterol measurement|HMG CoA reductase inhibitor use measurement|intermediate density lipoprotein measurement|LDL particle size|lipid measurement|lipoprotein measurement|low density lipoprotein cholesterol measurement|MGLL/MITD1 protein level ratio in blood|MGLL/MPIG6B protein level ratio in blood|MGLL/PLA2G4A protein level ratio in blood|MGLL/PTPN6 protein level ratio in blood|MGLL/STK4 protein level ratio in blood|non-high density lipoprotein cholesterol measurement|phospholipid measurement|phospholipids:total lipids ratio|protein measurement|red blood cell density|serum alanine aminotransferase measurement|serum gamma-glutamyl transferase measurement|serum metabolite measurement|SPARC-like protein 1 measurement|total cholesterol measurement|triglyceride measurement|triglycerides in IDL measurement|triglycerides in large LDL measurement|triglycerides in medium LDL measurement|triglycerides in small LDL measurement	-|HPR|TXNL4B
1775	rs72802342	B01AA03	Warfarin	cpe|eln|sod3	3	2.309376124423	0.166713	age-related macular degeneration|diabetes mellitus|Drugs used in diabetes use measurement|HbA1c measurement|level of chymotrypsinogen B2 in blood serum|type 2 diabetes mellitus	CTRB2|CTRB1
5010	rs13108218	B01AA03	Warfarin	gas6|proc|serpind1	3	2.309376124423	0.166713	18:1 measurement|apolipoprotein A 1 measurement|apolipoprotein B measurement|aspartate aminotransferase measurement|blood VLDL cholesterol amount|body fat percentage|body height|C-reactive protein measurement|calcium measurement|cholesterol in chylomicrons and extremely large VLDL measurement|cholesterol in large VLDL measurement|cholesterol in small HDL measurement|cholesterol in very large HDL measurement|cholesterol in very large VLDL measurement|cholesterol:total lipids ratio|cholesteryl ester measurement|cholesteryl esters to total lipids in large LDL percentage|cholesteryl esters to total lipids in small LDL percentage|cholesteryl esters to total lipids in very small VLDL percentage|cholesteryl esters:total lipids ratio|chylomicron amount|concentration of chylomicrons and extremely large VLDL particles measurement|drug use measurement|familial hyperlipidemia|fatty acid measurement|free cholesterol in chylomicrons and extremely large VLDL measurement|free cholesterol in large VLDL measurement|free cholesterol in small HDL measurement|free cholesterol in very large HDL measurement|free cholesterol in very large VLDL measurement|free cholesterol in VLDL measurement|free cholesterol measurement|free cholesterol to total lipids in large HDL percentage|free cholesterol to total lipids in large LDL percentage|free cholesterol to total lipids in medium LDL percentage|free cholesterol:total lipids ratio|glomerular filtration rate|glycoprotein measurement|HDL particle size|hepatocyte growth factor activator amount|high density lipoprotein cholesterol measurement|HMG CoA reductase inhibitor use measurement|Hypercholesterolemia|linoleic acid measurement|lipid measurement|lipoprotein measurement|low density lipoprotein cholesterol measurement|monounsaturated fatty acids; 16:1|non-high density lipoprotein cholesterol measurement|omega-6 polyunsaturated fatty acid measurement|phospholipid measurement|phospholipids in chylomicrons and extremely large VLDL measurement|phospholipids in large VLDL measurement|phospholipids in medium VLDL measurement|phospholipids in small HDL measurement|phospholipids in small VLDL measurement|phospholipids in very large HDL measurement|phospholipids in very large VLDL measurement|phospholipids in VLDL measurement|phospholipids:total lipids ratio|platelet crit|polyunsaturated fatty acid measurement|serum alanine aminotransferase measurement|serum albumin amount|serum creatinine amount|serum gamma-glutamyl transferase measurement|sex hormone-binding globulin measurement|systolic blood pressure|testosterone measurement|total blood protein measurement|total cholesterol measurement|total lipids in chylomicrons and extremely large VLDL measurement|total lipids in large VLDL|total lipids in medium LDL|total lipids in medium VLDL|total lipids in small HDL measurement|total lipids in small VLDL|total lipids in very large HDL measurement|total lipids in very large VLDL measurement|total lipids in VLDL measurement|triglyceride measurement|triglyceride:HDL cholesterol ratio|triglycerides in large VLDL measurement|triglycerides in LDL measurement|triglycerides in medium LDL measurement|triglycerides in medium VLDL measurement|triglycerides in small HDL measurement|triglycerides in small LDL measurement|triglycerides in small VLDL measurement|triglycerides in very large VLDL measurement|triglycerides in very small VLDL measurement|triglycerides in VLDL measurement|triglycerides to phosphoglycerides ratio|triglycerides to total lipids in very large HDL percentage|triglycerides to total lipids in very small VLDL percentage|triglycerides:total lipids ratio|VLDL particle size	RGS12
964	rs35887873	G03CX01	Tibolone	chrdl1|mdga1|megf10	3	2.27162947420346	0.166723		GSEC|ST3GAL4|KIRREL3
988	rs215223	G03CX01	Tibolone	chrdl1|masp1|megf10	3	2.27162947420346	0.166723		B4GALNT3
1490	rs12433460	N03AF01	Carbamazepine	cd5l	1	6.38157038896265	0.16673	blood VLDL cholesterol amount|cholesterol:total lipids ratio|cholesteryl esters:total lipids ratio|free cholesterol:total lipids ratio|high density lipoprotein cholesterol measurement|low density lipoprotein cholesterol measurement|phospholipids:total lipids ratio	-|IGHG1|IGHA1
1711	rs180744	N03AF01	Carbamazepine	spink2	1	6.38157038896265	0.16673		NUPR1|APOBR|CDC37P2|CLN3|IL27|SGF29
3207	rs10049375	N03AF01	Carbamazepine	ctsf	1	6.38157038896265	0.16673	blood protein measurement|body height|CD40/CRELD2 protein level ratio in blood|CRELD2/ERP44 protein level ratio in blood|CRELD2/F2R protein level ratio in blood|CRELD2/NUCB2 protein level ratio in blood|cyclic AMP-responsive element-binding protein 3-like protein 4 measurement|ERP44/SUMF2 protein level ratio in blood|glomerular filtration rate|procollagen galactosyltransferase 1 measurement	ARF4-AS1|DENND6A-AS1|PDE12|RNU6-483P
3359	rs833270	N03AF01	Carbamazepine	prss53	1	6.38157038896265	0.16673	balding measurement|synophrys measurement	SOX2-OT
356	rs529541	N03AF01	Carbamazepine	prss53	1	6.38157038896265	0.16673	blood protein measurement|c3d:C3 ratio|complement C3 measurement|complement factor H measurement|complement factor H-related protein 3 measurement|properdin measurement|protein measurement|rho guanine nucleotide exchange factor 10 measurement|total blood protein measurement|total cholesterol measurement	CFH|-|CFHR3
504	rs11596680	N03AF01	Carbamazepine	il6st	1	6.38157038896265	0.16673		PLXDC2
929	rs2622935	N03AF01	Carbamazepine	fam20a	1	6.38157038896265	0.16673	asialoglycoprotein receptor 1 measurement|protein CASC4 measurement|protein measurement	PAFAH1B2|-|PCSK7|SIDT2
2528	rs11125915	N06AA09	Amitriptyline	cd83	1	6.04532092273759	0.166905		-
4430	rs1077481	N06AA09	Amitriptyline	rnf149	1	6.04532092273759	0.166905		-
5016	rs603424	N06AA09	Amitriptyline	thy1	1	6.04532092273759	0.166905	1-(1-enyl-palmitoyl)-2-palmitoleoyl-GPC (P-16:0/16:1) measurement|1-(1-enyl-stearoyl)-2-arachidonoyl-GPC (P-18:0/20:4) measurement|1-(1-enyl-stearoyl)-2-oleoyl-GPC (P-18:0/18:1) measurement|1-palmitoleoyl-GPC (16:1) measurement|1-palmitoleoylglycerol (16:1) measurement|18:1 measurement|2-palmitoleoyl-GPC (16:1) measurement|5-dodecenoate 12:1n7 measurement|5-dodecenoylcarnitine (C12:1) measurement|9-hydroxystearate measurement|acylcarnitine measurement|alkaline phosphatase measurement|apolipoprotein B measurement|BMI-adjusted waist circumference|body height|bone tissue density|carnitine measurement|ceramide measurement|cholesteryl ester 16:1 measurement|coronary artery disease|decadienedioic acid (C10:2-DC) measurement|diastolic blood pressure|diglyceride measurement|eicosanoids measurement|fatty acid measurement|HbA1c measurement|heel bone mineral density|hemoglobin A1 measurement|heptadecanoic acid measurement|LDL particle size|level of oxylipin in blood plasma|level of Phosphatidylcholine (16:1_18:1) in blood serum|level of Phosphatidylcholine (O-18:0_16:1) in blood serum|level of Sterol ester (27:1/16:1) in blood serum|low density lipoprotein cholesterol measurement|lymphocyte count|lysophosphatidylcholine 16:1 measurement|lysophosphatidylcholine 17:1 measurement|lysophosphatidylcholine measurement|margarate 17:0 measurement|metabolite measurement|monounsaturated fatty acids; 16:1|myristate 14:0-to-myristoleate 14:1n5 ratio|myristoleate 14:1n5 measurement|palmitoleate 16:1n7 measurement|palmitoleic acid measurement|palmitoleoyl-linoleoyl-glycerol (16:1/18:2) [1] measurement|palmitoleoylcarnitine (C16:1) measurement|phosphatidylcholine measurement|phospholipid measurement|phospholipids:total lipids ratio|platelet volume|Red cell distribution width|saturated fatty acids to total fatty acids percentage|serum metabolite measurement|skin disease|stearate 18:0 measurement|stearic acid measurement|stearoylcarnitine measurement|systolic blood pressure|tetradecadienedioate (C14:2-DC) measurement|total cholesterol measurement|triacylglycerol 48:3 measurement|triacylglycerol 50:1 measurement|triacylglycerol 50:2 measurement|triacylglycerol 50:3 measurement|triacylglycerol 51:1 measurement|triacylglycerol 52:3 measurement|vaccenic acid measurement	PKD2L1
5059	rs34557412	M05BA04	Alendronic Acid	cxcl13	1	5.92859175819411	0.166929	erythrocyte count|erythrocyte volume|granulocyte percentage of myeloid white cells|HbA1c measurement|leukocyte quantity|level of serum globulin type protein|lymphocyte count|lymphocyte percentage of leukocytes|mean corpuscular hemoglobin concentration|monocyte count|monocyte percentage of leukocytes|neutrophil percentage of leukocytes|platelet count|platelet crit|platelet volume|reticulocyte count|serum albumin amount|testosterone measurement|tonsillectomy risk measurement|total blood protein measurement	TNFRSF13B
2339	rs429358	C07AB07	Bisoprolol	apom	1	6.07752909049985	0.166985	1-palmitoyl-2-stearoyl-GPC (16:0/18:0) measurement|3-hydroxybutyrate measurement|age-related macular degeneration|alkaline phosphatase measurement|Alzheimer disease|Alzheimer's disease biomarker measurement|amyloid-beta measurement|apolipoprotein A 1 measurement|apolipoprotein B measurement|beta-amyloid 1-42 measurement|blood protein measurement|blood VLDL cholesterol amount|body mass index|C-reactive protein measurement|cerebral amyloid deposition measurement|cerebrospinal fluid composition attribute|cholesteryl ester measurement|chylomicron amount|COVID-19|cystatin C measurement|dementia|diabetes mellitus|disease progression measurement|drug use measurement|esterified cholesterol measurement|family history of Alzheimer’s disease|free cholesterol measurement|free cholesterol:total lipids ratio|glomerular filtration rate|HbA1c measurement|HDL particle size|high density lipoprotein cholesterol measurement|hip|hippocampal volume|intermediate density lipoprotein measurement|knee|Lewy body dementia|life span trait|lipid measurement|liver fat measurement|low density lipoprotein cholesterol measurement|memory impairment|memory performance|Mental deterioration|metabolic syndrome|obesity|osteoarthritis|p-tau measurement|Parkinson disease|phospholipid measurement|phospholipids:total lipids ratio|serum alanine aminotransferase measurement|serum creatinine amount|serum gamma-glutamyl transferase measurement|sleep duration trait|t-tau measurement|taste liking measurement|total cholesterol measurement|triglyceride measurement|triglycerides:total lipids ratio|vascular dementia	APOE|APOC1
3858	rs55776147	N02BE01	Acetaminophen	ldlr	1	6.07752909049985	0.166985	1-stearoyl-2-arachidonoyl-GPE (18:0/20:4) measurement|18:1 measurement|antihyperlipidemic drug use measurement|apolipoprotein A 1 measurement|apolipoprotein B measurement|apolipoprotein B to apolipoprotein A1 ratio|blood VLDL cholesterol amount|cholesterol esters in large LDL measurement|cholesterol esters in large VLDL measurement|cholesterol esters in medium LDL measurement|cholesterol esters in medium VLDL measurement|cholesterol in chylomicrons and extremely large VLDL measurement|cholesterol in large LDL measurement|cholesterol in large VLDL measurement|cholesterol in medium LDL measurement|cholesterol in medium VLDL measurement|cholesterol in small LDL measurement|cholesterol in small VLDL measurement|cholesterol in very large VLDL measurement|cholesterol in very small VLDL measurement|cholesterol:total lipids ratio|cholesteryl ester measurement|cholesteryl esters to total lipids in large LDL percentage|cholesteryl esters:total lipids ratio|choline measurement|chylomicron amount|concentration of chylomicrons and extremely large VLDL particles measurement|concentration of large LDL particles measurement|diglyceride measurement|docosahexaenoic acid measurement|drug use measurement|erythrocyte count|erythrocyte volume|esterified cholesterol measurement|familial hyperlipidemia|fatty acid measurement|free cholesterol in chylomicrons and extremely large VLDL measurement|free cholesterol in IDL measurement|free cholesterol in large LDL measurement|free cholesterol in large VLDL measurement|free cholesterol in LDL measurement|free cholesterol in medium LDL measurement|free cholesterol in medium VLDL measurement|free cholesterol in small LDL measurement|free cholesterol in small VLDL measurement|free cholesterol in very large VLDL measurement|free cholesterol in very small VLDL measurement|free cholesterol in VLDL measurement|free cholesterol measurement|free cholesterol:total lipids ratio|hemoglobin A1 measurement|high density lipoprotein cholesterol measurement|HMG CoA reductase inhibitor use measurement|Hypercholesterolemia|hyperlipidemia|inflammatory bowel disease|intermediate density lipoprotein measurement|linoleic acid measurement|lipid measurement|lipoprotein measurement|low density lipoprotein cholesterol measurement|lymphocyte count|mean reticulocyte volume|metabolic disease|metabolic syndrome|monounsaturated fatty acids; 16:1|non-high density lipoprotein cholesterol measurement|omega-3 polyunsaturated fatty acid measurement|omega-6 polyunsaturated fatty acid measurement|phosphoglycerides measurement|phospholipid measurement|phospholipids in chylomicrons and extremely large VLDL measurement|phospholipids in IDL measurement|phospholipids in large LDL measurement|phospholipids in large VLDL measurement|phospholipids in LDL measurement|phospholipids in medium LDL measurement|phospholipids in medium VLDL measurement|phospholipids in small LDL measurement|phospholipids in small VLDL measurement|phospholipids in very large VLDL measurement|phospholipids in very small VLDL measurement|phospholipids in VLDL measurement|phospholipids:total lipids ratio|platelet component distribution width|platelet count|platelet crit|polyunsaturated fatty acid measurement|protein measurement|remnant cholesterol measurement|saturated fatty acids measurement|sleep duration trait|sphingomyelin measurement|total cholesterol in IDL|total cholesterol in large LDL|total cholesterol in medium LDL|total cholesterol in medium VLDL|total cholesterol in small LDL|total cholesterol in small VLDL|total cholesterol measurement|total lipids in chylomicrons and extremely large VLDL measurement|total lipids in IDL|total lipids in large LDL|total lipids in large VLDL|total lipids in LDL measurement|total lipids in lipoprotein particles measurement|total lipids in medium LDL|total lipids in medium VLDL|total lipids in small LDL|total lipids in small VLDL|total lipids in very large VLDL measurement|total lipids in very small VLDL measurement|total lipids in VLDL measurement|total phospholipids in lipoprotein particles measurement|triglyceride measurement|triglyceride:HDL cholesterol ratio|triglycerides in chylomicrons and extremely large VLDL measurement|triglycerides in IDL measurement|triglycerides in large LDL measurement|triglycerides in large VLDL measurement|triglycerides in LDL measurement|triglycerides in medium LDL measurement|triglycerides in medium VLDL measurement|triglycerides in small LDL measurement|triglycerides in small VLDL measurement|triglycerides in very large HDL measurement|triglycerides in very large VLDL measurement|triglycerides in very small VLDL measurement|triglycerides in VLDL measurement|triglycerides:total lipids ratio|VLDL particle size	-|TIMD4
899	rs4121392	N02BE01	Acetaminophen	cela3a	1	6.07752909049985	0.166985		ARHGAP42
3241	rs10935473	R03BA01	Beclomethasone Dipropionate	cd200r1|gpnmb	2	2.87220612933442	0.167039	high density lipoprotein cholesterol measurement	-|WWP1P1|ST3GAL6-AS1|ST3GAL6|CPOX
2340	rs1065853	P01BC01	Quinine	ctsl	1	6.24493670772228	0.167384	Alzheimer disease|apolipoprotein A 1 measurement|apolipoprotein B measurement|blood VLDL cholesterol amount|cholesterol:total lipids ratio|cholesteryl ester 16:0 measurement|cholesteryl ester 18:0 measurement|cholesteryl ester 18:2 measurement|cholesteryl ester measurement|cholesteryl esters:total lipids ratio|chylomicron amount|coronary artery disease|esterified cholesterol measurement|free cholesterol measurement|free cholesterol:total lipids ratio|high density lipoprotein cholesterol measurement|Hypercholesterolemia|intermediate density lipoprotein measurement|LDL cholesterol change measurement|lipid measurement|lipoprotein measurement|low density lipoprotein cholesterol measurement|phosphatidylcholine measurement|phospholipid measurement|phospholipids:total lipids ratio|response to statin|sphingomyelin measurement|total cholesterol measurement|triglyceride measurement|triglycerides:total lipids ratio	APOC1|APOE|APOC1P1
1002	rs4491325	A10BB09	Gliclazide	pnliprp1	1	6.74381052508901	0.16748		-
1248	rs146326139	A10BB09	Gliclazide	ctso	1	6.74381052508901	0.16748	alkaline phosphatase measurement	GTF2H3|TCTN2|ATP6V0A2
1495	rs58534292	A10BB09	Gliclazide	nfasc	1	6.74381052508901	0.16748	26S proteasome non-ATPase regulatory subunit 5 measurement|ATOX1/CIAPIN1 protein level ratio in blood|ATOX1/MSRA protein level ratio in blood|ATOX1/TMSB10 protein level ratio in blood|lactobacillus phage virus seropositivity|level of serum globulin type protein|protein measurement	TRAV4|ADAM6|IGHV1-2
1718	rs373533616	A10BB09	Gliclazide	sit1	1	6.74381052508901	0.16748	rheumatoid arthritis	-|CFAP119|PRR14|SRCAP
1896	rs10512472	A10BB09	Gliclazide	tpp1	1	6.74381052508901	0.16748	40s ribosomal protein S3 measurement|40S ribosomal protein S4|APEX1/SRP14 protein level ratio in blood|breastfeeding duration|CC2D1A/CDKN1A protein level ratio in blood|CDKN1A/DAB2 protein level ratio in blood|CDKN1A/DNAJB1 protein level ratio in blood|CDKN1A/FOXO1 protein level ratio in blood|CDKN1A/FXN protein level ratio in blood|CDKN1A/NCK2 protein level ratio in blood|CDKN1A/PLA2G4A protein level ratio in blood|CDKN1A/TACC3 protein level ratio in blood|CDKN1A/TBC1D23 protein level ratio in blood|CDKN1A/TBL1X protein level ratio in blood|CDKN1A/YES1 protein level ratio in blood|CDKN2D/HPCAL1 protein level ratio in blood|CDKN2D/PMVK protein level ratio in blood|double-stranded RNA-binding protein Staufen homolog 1 measurement|double-stranded RNA-binding protein Staufen homolog 2 measurement|E3 ubiquitin-protein ligase ZNRF3 measurement|ELOA/SRP14 protein level ratio in blood|gut microbiome measurement|immature platelet count|immature platelet measurement|killer cell immunoglobulin-like receptor 2DL4 measurement|LBR/MAD1L1 protein level ratio in blood|lysozyme-like protein 2 measurement|platelet component distribution width|platelet count|platelet crit|platelet quantity|platelet volume|protein measurement|SERPINE1/SPARC protein level ratio in blood|X isoform measurement|y-box-binding protein 2 measurement	SLFN14|SNHG30
2244	rs875622	A10BB09	Gliclazide	pag1	1	6.74381052508901	0.16748	leukocyte quantity|lymphocyte count|neutrophil percentage of leukocytes	EPS15L1
2283	rs78744187	A10BB09	Gliclazide	siglec6	1	6.74381052508901	0.16748	basophil count|basophil measurement|basophil percentage of leukocytes|blood protein measurement|eosinophil count|erythrocyte attribute|erythrocyte count|erythrocyte volume|hematocrit|hemoglobin measurement|mast/stem cell growth factor receptor amount|mean corpuscular hemoglobin concentration|mean reticulocyte volume|platelet count|platelet crit|protein measurement|X-11334 measurement	-
242	rs41271951	A10BB09	Gliclazide	ctsz	1	6.74381052508901	0.16748	apolipoprotein A 1 measurement|calcium measurement|cystatin C measurement|glomerular filtration rate|HbA1c measurement|high density lipoprotein cholesterol measurement|serum creatinine amount	CTSS|-|HORMAD1
2518	rs7606173	A10BB09	Gliclazide	sema7a	1	6.74381052508901	0.16748	AHSP/BLVRB protein level ratio in blood|AHSP/CA2 protein level ratio in blood|AK1/GLRX protein level ratio in blood|hemoglobin A1 measurement|household income|intelligence|occupational attainment|pyruvate measurement|Red cell distribution width|socioeconomic status	BCL11A
2532	rs2160348	A10BB09	Gliclazide	serpina6	1	6.74381052508901	0.16748		SERTAD2|RPS10P9
2661	rs67963154	A10BB09	Gliclazide	siglec6	1	6.74381052508901	0.16748		TEX41|-
2946	rs2229742	A10BB09	Gliclazide	pnlip	1	6.74381052508901	0.16748	age at onset|Agents acting on the renin-angiotensin system use measurement|basophil measurement|birth weight|CCN2/HBEGF protein level ratio in blood|chromosome|clonal hematopoiesis|Diuretic use measurement|DKK1/SDC4 protein level ratio in blood|DKK1/SERPINE1 protein level ratio in blood|erythrocyte count|hematocrit|hemoglobin measurement|Myopia|neutrophil count|NSFL1C/RILP protein level ratio in blood|platelet crit|platelet volume|pulse pressure measurement|refractive error|serum alanine aminotransferase measurement|systolic blood pressure|telomeric region length|vitamin D measurement	NRIP1
3303	rs1344674	A10BB09	Gliclazide	angptl7	1	6.74381052508901	0.16748	age at onset|allergic rhinitis|asthma|BMI-adjusted waist circumference|Eczematoid dermatitis|hair color|Myopia|refractive error|self reported educational attainment	ZBTB38
3469	rs1386625	A10BB09	Gliclazide	chad	1	6.74381052508901	0.16748	heel bone mineral density	-
377	1:205198281_TTGTG_T	A10BB09	Gliclazide	cntn2	1	6.74381052508901	0.16748		CNTN2|DSTYK|RBBP5|TMCC2|TMCC2-AS1
4171	rs9491696	A10BB09	Gliclazide	pnlip	1	6.74381052508901	0.16748	blood urea nitrogen measurement|blood VLDL cholesterol amount|BMI-adjusted waist circumference|BMI-adjusted waist-hip ratio|cholesterol:total lipids ratio|cholesteryl ester measurement|cholesteryl esters:total lipids ratio|chylomicron amount|free cholesterol measurement|high density lipoprotein cholesterol measurement|lipid measurement|low density lipoprotein cholesterol measurement|phospholipid measurement|phospholipids:total lipids ratio|smoking behavior|total cholesterol measurement|triglyceride measurement|triglycerides:total lipids ratio	RSPO3
427	rs17597773	A10BB09	Gliclazide	cpm	1	6.74381052508901	0.16748	free cholesterol:total lipids ratio|serum albumin amount	HLX-AS1|HLX
4282	rs6460902	A10BB09	Gliclazide	il6st	1	6.74381052508901	0.16748	aging|alkaline phosphatase measurement|Alzheimer disease|anxiety disorder|aspartate aminotransferase measurement|bipolar disorder|blood protein measurement|body height|body mass index|brain attribute|coronary artery disease|cortical thickness|depressive symptom measurement|frontotemporal dementia|heart failure|high density lipoprotein cholesterol measurement|insomnia|major depressive disorder|metabolic syndrome|mood disorder|neuroticism measurement|post-traumatic stress disorder|protein measurement|Sleep Disorder|taste liking measurement|triglyceride measurement|type 2 diabetes mellitus|wellbeing measurement	TMEM106B
4439	rs10863	A10BB09	Gliclazide	il1r1	1	6.74381052508901	0.16748		COPG2|MESTIT1
469	rs56043070	A10BB09	Gliclazide	siglec6	1	6.74381052508901	0.16748	basophil count|blood protein measurement|CD69/MPIG6B protein level ratio in blood|CD84/SEMA4D protein level ratio in blood|EGF/GP6 protein level ratio in blood|EGF/MANF protein level ratio in blood|EGF/MGLL protein level ratio in blood|EGF/PPIB protein level ratio in blood|erythrocyte volume|GP1BA/SELP protein level ratio in blood|GP6/SELP protein level ratio in blood|hemorrhagic disease|immature platelet count|immature platelet measurement|level of serum globulin type protein|liver fibrosis measurement|lymphocyte count|monocyte count|P-Selectin measurement|platelet component distribution width|platelet count|platelet crit|platelet quantity|platelet volume|reticulocyte count|spleen volume|thrombocytopenia 4|urticaria	GCSAML
4763	rs296888	A10BB09	Gliclazide	hyal1	1	6.74381052508901	0.16748	aspartate aminotransferase to alanine aminotransferase ratio|attention deficit hyperactivity disorder|BMI-adjusted waist circumference|body fat distribution|body fat percentage|body height|cholesterol:total lipids ratio|cholesteryl esters:total lipids ratio|chronotype measurement|eosinophil count|eosinophil percentage of granulocytes|eosinophil percentage of leukocytes|fatty acid measurement|glomerular filtration rate|high density lipoprotein cholesterol measurement|linoleic acid measurement|lymphocyte count|neutrophil count|neutrophil percentage of granulocytes|phospholipids:total lipids ratio|platelet component distribution width|platelet count|platelet crit|reaction time measurement|schizophrenia|serum creatinine amount|serum gamma-glutamyl transferase measurement|sex hormone-binding globulin measurement|sleep quality|testosterone measurement|triglyceride measurement|triglyceride:HDL cholesterol ratio|urate measurement	HNRNPK-AS1|-|GKAP1|KIF27
4887	rs11999525	A10BB09	Gliclazide	siglec1	1	6.74381052508901	0.16748	blood VLDL cholesterol amount|cholesterol:total lipids ratio|high density lipoprotein cholesterol measurement	SEC16A|NOTCH1
5146	rs17758695	A10BB09	Gliclazide	siglec6	1	6.74381052508901	0.16748	basophil count|basophil measurement|basophil percentage of granulocytes|basophil percentage of leukocytes|eosinophil count|eosinophil percentage of granulocytes|eosinophil percentage of leukocytes|erythrocyte count|erythrocyte volume|immature platelet count|mean corpuscular hemoglobin concentration|mean reticulocyte volume|monocyte count|monocyte percentage of leukocytes|mosaic loss of chromosome Y measurement|myeloid leukocyte count|myeloproliferative disorder|neutrophil count|neutrophil percentage of granulocytes|platelet count|platelet crit|platelet volume	BCL2
699	rs1058900	A10BB09	Gliclazide	cpm	1	6.74381052508901	0.16748		IFITM2|IFITM3
700	rs1059091	A10BB09	Gliclazide	itgb7	1	6.74381052508901	0.16748	eosinophil count|neutrophil count	IFITM2
970	rs11220505	A10BB09	Gliclazide	siglec1	1	6.74381052508901	0.16748		KIRREL3
1754	rs3785100	A10A	Insulin	adgre2|ctrl|dkkl1	3	2.34369546199023	0.167517	blood VLDL cholesterol amount|cholesterol:total lipids ratio|free cholesterol:total lipids ratio|high density lipoprotein cholesterol measurement|low density lipoprotein cholesterol measurement|phospholipids:total lipids ratio|triglycerides:total lipids ratio	NFATC3|SLC12A4|LRRC36|PSKH1|AGRP|CTCF|DDX28|DPEP2|DPEP2NB|DUS2|PLA2G15
1787	rs4575545	A10A	Insulin	afm|cdhr2|fgl1	3	2.34369546199023	0.167517	alkaline phosphatase measurement|alpha fetoprotein measurement|aspartate aminotransferase measurement|bilirubin measurement|blood immunoglobulin amount|blood protein measurement|body fat percentage|C-reactive protein measurement|cholesterol:total lipids ratio|cholesteryl esters:total lipids ratio|cystatin C measurement|differentiated thyroid carcinoma|glomerular filtration rate|goiter|gout|Graves disease|high density lipoprotein cholesterol measurement|hormone measurement|hyperthyroidism|hypothyroidism|low density lipoprotein cholesterol measurement|methionine sulfone measurement|multinodular goiter|nontoxic goiter|platelet count|platelet crit|serum alanine aminotransferase measurement|serum creatinine amount|sex hormone-binding globulin measurement|testosterone measurement|thyroid cancer|thyroid function|thyroid gland volume|thyroid stimulating hormone amount|Thyrotoxicosis|Toxic Nodular Goiter|trait in response to thiazide|triglyceride measurement|tyrosine measurement|urate measurement|uric acid measurement|vitamin B deficiency|vitamin C measurement|vitamin D measurement|xaa‐pro aminopeptidase 2 measurement	MAFTRR|LINC01229
2341	rs438811	A10A	Insulin	ctso|mfge8|rarres1	3	2.34369546199023	0.167517	1-palmitoyl-2-arachidonoyl-GPE (16:0/20:4) measurement|1-palmitoyl-GPE (16:0) measurement|1-stearoyl-2-arachidonoyl-GPE (18:0/20:4) measurement|1-stearoyl-2-linoleoyl-GPE (18:0/18:2) measurement|1-stearoyl-GPE (18:0) measurement|2-palmitoyl-GPE (16:0) measurement|Alzheimer disease|amyloid-beta measurement|apolipoprotein A 1 measurement|apolipoprotein B measurement|apolipoprotein E measurement|aspartate aminotransferase to alanine aminotransferase ratio|beta-1,3-N-acetylglucosaminyltransferase radical fringe measurement|blood protein measurement|blood VLDL cholesterol amount|BMI-adjusted hip circumference|BMI-adjusted waist-hip ratio|C-reactive protein measurement|cerebral amyloid angiopathy|cerebral amyloid deposition measurement|cholesterol in large HDL measurement|cholesteryl ester 18:2 measurement|cholesteryl ester measurement|cirrhosis of liver|coactosin-like protein measurement|COVID-19|CUB and zona pellucida-like domain-containing protein 1 measurement|dermokine measurement|diacylglycerol 36:3 measurement|diacylglycerol 36:4 measurement|diacylglycerol 38:5 measurement|diglyceride measurement|disintegrin and metalloproteinase domain-containing protein 11 measurement|endothelial monocyte-activating polypeptide 2 measurement|eosinophil count|ephrin-B1 measurement|erythrocyte band 7 integral membrane protein measurement|esterified cholesterol measurement|familial lipoprotein lipase deficiency|family history of Alzheimer’s disease|free cholesterol in very large VLDL measurement|free cholesterol measurement|free cholesterol:total lipids ratio|glutathione S-transferase Mu 1 measurement|glycerophospholipid measurement|glycoprotein measurement|health study participation|high density lipoprotein cholesterol measurement|interferon-induced protein with tetratricopeptide repeats 2 measurement|intermediate density lipoprotein measurement|linoleic acid measurement|linoleoyl-arachidonoyl-glycerol (18:2/20:4) [1] measurement|linoleoyl-arachidonoyl-glycerol (18:2/20:4) [2] measurement|linoleoyl-linoleoyl-glycerol (18:2/18:2) [1] measurement|lipid measurement|lipoprotein A measurement|liver disease|lobar intracerebral hemorrhage|low density lipoprotein cholesterol measurement|memory performance|metabolic syndrome|neuronal pentraxin-2 measurement|oleoyl-arachidonoyl-glycerol (18:1/20:4) [1] measurement|oleoyl-arachidonoyl-glycerol (18:1/20:4) [2] measurement|oleoyl-linoleoyl-glycerol (18:1/18:2) [1] measurement|oleoyl-linoleoyl-glycerol (18:1/18:2) [2] measurement|oleoyl-oleoyl-glycerol (18:1/18:1) [2] measurement|omega-6 polyunsaturated fatty acid measurement|phosphatidylcholine measurement|phospholipid measurement|phospholipids in very large HDL measurement|phospholipids in very large VLDL measurement|platelet component distribution width|polyunsaturated fatty acid measurement|protein measurement|protein MENT measurement|protein S100-A13 measurement|protocadherin beta-10 measurement|quinone oxidoreductase-like protein 1 measurement|RAC-beta serine/threonine-protein kinase measurement|ras-related protein Rab-14 measurement|remnant cholesterol measurement|repulsive guidance molecule A measurement|response to COVID-19 vaccine|selenoprotein S measurement|serum alanine aminotransferase measurement|serum albumin amount|sex hormone-binding globulin measurement|sleep duration trait|sphingomyelin measurement|synaptotagmin-like protein 4 measurement|testosterone measurement|TOM1-like protein 1 measurement|total cholesterol measurement|total lipids in large HDL|total lipids in very large VLDL measurement|triglyceride measurement|triglyceride:HDL cholesterol ratio|triglycerides in small HDL measurement|triglycerides in small VLDL measurement|triglycerides in very large HDL measurement|triglycerides in very large VLDL measurement|triglycerides in VLDL measurement|triglycerides:total lipids ratio|tubulin-specific chaperone A measurement|type 2 diabetes mellitus|ubiquitin-conjugating enzyme E2 G2 measurement|uncharacterized protein C14orf93 measurement|VLDL particle size	APOE|APOC1
2080	rs616114	G03FA12	Conjugated Estrogens |Medroxyprogesterone Acetate|Medroxyprogesterone Acetate |Estradiol	tnfsf10	1	6.09500489494026	0.167668		MEP1B|GAREM1
2144	rs123698	G03FA12	Conjugated Estrogens |Medroxyprogesterone Acetate|Medroxyprogesterone Acetate |Estradiol	lamp2	1	6.09500489494026	0.167668	serum alanine aminotransferase measurement|serum gamma-glutamyl transferase measurement	MIR4745|PTBP1
2319	19:41899466_AT_A	G03FA12	Conjugated Estrogens |Medroxyprogesterone Acetate|Medroxyprogesterone Acetate |Estradiol	islr2	1	6.09500489494026	0.167668	balding measurement|blood protein measurement|BMI-adjusted hip circumference|BMI-adjusted waist circumference|body height|body surface area|body weight|CD27/CD79B protein level ratio in blood|CD79B/CKAP4 protein level ratio in blood|hair color|heart failure|level of UDP-GlcNAc:betaGal beta-1,3-N-acetylglucosaminyltransferase 8 in blood serum|mean corpuscular hemoglobin concentration|n-acetyllactosaminide beta-1,3-N-acetylglucosaminyltransferase 2 measurement|protein measurement|reticulocyte count|reticulocyte measurement	BCKDHA|B3GNT8
3627	rs41280463	G03FA12	Conjugated Estrogens |Medroxyprogesterone Acetate|Medroxyprogesterone Acetate |Estradiol	naaa	1	6.09500489494026	0.167668	alkaline phosphatase measurement|apolipoprotein A 1 measurement|high density lipoprotein cholesterol measurement	RNU6-1196P|TRIM2
3971	rs1800562	G03FA12	Conjugated Estrogens |Medroxyprogesterone Acetate|Medroxyprogesterone Acetate |Estradiol	il1rl2	1	6.09500489494026	0.167668	AHSP/BLVRB protein level ratio in blood|alcohol drinking|amygdala volume|anemia (phenotype)|apolipoprotein B measurement|aspartate aminotransferase measurement|bilirubin measurement|blood protein measurement|BMI-adjusted waist circumference|brain volume|cerebellar volume measurement|cholesterol in medium LDL measurement|cholesterol in small LDL measurement|cholesterol to total lipids in small HDL percentage|cholesterol:total lipids ratio|cholesteryl ester measurement|cholesteryl esters to total lipids in very large HDL percentage|cholesteryl esters:total lipids ratio|cirrhosis of liver|diastolic blood pressure|EIF4B/METAP2 protein level ratio in blood|erythrocyte attribute|erythrocyte count|erythrocyte volume|esterified cholesterol measurement|fatty acid measurement|ferritin measurement|free cholesterol in medium LDL measurement|free cholesterol measurement|free cholesterol:total lipids ratio|glomerular filtration rate|glycoprotein measurement|HbA1c measurement|hematocrit|hematologic disease|hemoglobin A1 measurement|hemoglobin measurement|hepcidin measurement|hepcidin:ferritin ratio|high density lipoprotein cholesterol measurement|hip|Hypercholesterolemia|immature reticulocyte measurement|insomnia|intermediate density lipoprotein measurement|iron amount|iron biomarker measurement|Iron deficiency anemia|iron metabolism disease|knee|linoleic acid measurement|lipid measurement|low density lipoprotein cholesterol measurement|mean corpuscular hemoglobin|mean corpuscular hemoglobin concentration|METAP2/PLPBP protein level ratio in blood|mineral metabolism disease|n-acetylated-alpha-linked acidic dipeptidase 2 measurement|neuroimaging measurement|non-alcoholic fatty liver disease|non-high density lipoprotein cholesterol measurement|osteoarthritis|phospholipid measurement|phospholipids in medium LDL measurement|phospholipids:total lipids ratio|platelet count|polycythemia|polycythemia vera|potassium voltage-gated channel subfamily F member 1 measurement|protein measurement|Red cell distribution width|reticulocyte count|reticulocyte measurement|serotransferrin measurement|serum alanine aminotransferase measurement|serum hepcidin amount|serum iron amount|sex hormone-binding globulin measurement|soluble transferrin receptor measurement|sphingomyelin measurement|total cholesterol measurement|total hip arthroplasty|total iron binding capacity|total lipids in LDL measurement|total lipids in medium LDL|total lipids in small LDL|transferrin measurement|transferrin receptor protein 1 measurement|transferrin saturation measurement|triglycerides:total lipids ratio	HFE|-|SLC17A2|SLC17A3
4649	rs11995824	G03FA12	Conjugated Estrogens |Medroxyprogesterone Acetate|Medroxyprogesterone Acetate |Estradiol	ptprz1	1	6.09500489494026	0.167668	bone tissue density|chondroadherin measurement|leucine-rich repeat-containing protein 15 measurement	COLEC10
354	rs373436062	A02BC03	Lansoprazole	cfhr2	1	5.90220615039059	0.167818	age-related macular degeneration	CFH|-|F13B|CFHR2|CFHR4|ZBTB41
5038	rs4760	A02BC03	Lansoprazole	psca	1	5.90220615039059	0.167818	Abdominal Aortic Aneurysm|basophil count|blood protein measurement|body height|CA4/FOLR2 protein level ratio in blood|CD300E/TNFRSF1B protein level ratio in blood|CEACAM8/PGLYRP1 protein level ratio in blood|CEACAM8/VNN2 protein level ratio in blood|EFNA4/TNFRSF10B protein level ratio in blood|ENG/NOTCH1 protein level ratio in blood|ENG/TNFRSF10C protein level ratio in blood|ENG/TNFSF10 protein level ratio in blood|eosinophil count|eosinophil percentage of leukocytes|granulocyte count|granulocyte percentage of myeloid white cells|high density lipoprotein cholesterol measurement|immature granulocyte count|leukocyte quantity|leukopenia|level of tumor necrosis factor receptor superfamily member 10C in blood|level of tumor necrosis factor receptor superfamily member 10C in blood serum|lymphocyte count|lymphocyte percentage of leukocytes|mitochondrial DNA measurement|monocyte percentage of leukocytes|myeloid leukocyte count|neutrophil count|neutrophil measurement|neutrophil percentage of granulocytes|neutrophil percentage of leukocytes|platelet count|platelet crit|protein measurement|TNF-related apoptosis-inducing ligand measurement|triglyceride:HDL cholesterol ratio|tumor necrosis factor ligand superfamily member 10 amount|urokinase plasminogen activator surface receptor measurement	PLAUR
3081	rs2267372	R03AK06	Salmeterol |Fluticasone Propionate	mmp3	1	5.95317404537768	0.167951	apolipoprotein A 1 measurement|blood VLDL cholesterol amount|diabetes mellitus|high density lipoprotein cholesterol measurement|triglyceride measurement	MAFF|PLA2G6
4591	rs35440906	R03AK06	Salmeterol |Fluticasone Propionate	ceacam6	1	5.95317404537768	0.167951	basophil count|basophil percentage of granulocytes|basophil percentage of leukocytes|eosinophil count|eosinophil measurement|eosinophil percentage of granulocytes|eosinophil percentage of leukocytes|erythrocyte volume|granulocyte count|granulocyte percentage of myeloid white cells|immature granulocyte measurement|lactosyl-N-nervonoyl-sphingosine (d18:1/24:1) measurement|lactosyl-N-palmitoyl-sphingosine (d18:1/16:0) measurement|leukocyte quantity|lymphocyte count|lymphocyte percentage of leukocytes|metabolite measurement|monocyte count|monocyte percentage of leukocytes|myeloid leukocyte count|neutrophil count|neutrophil gelatinase-associated lipocalin measurement|neutrophil measurement|neutrophil percentage of granulocytes|neutrophil percentage of leukocytes|pappalysin-1 measurement|platelet volume|protein measurement	CHD7
354	rs373436062	A07EA01	Prednisolone	cd1c|cfb|vsig4	3	2.31747598733624	0.16804	age-related macular degeneration	CFH|-|F13B|CFHR2|CFHR4|ZBTB41
5038	rs4760	A07EA01	Prednisolone	folr2|folr3|prnd	3	2.31747598733624	0.16804	Abdominal Aortic Aneurysm|basophil count|blood protein measurement|body height|CA4/FOLR2 protein level ratio in blood|CD300E/TNFRSF1B protein level ratio in blood|CEACAM8/PGLYRP1 protein level ratio in blood|CEACAM8/VNN2 protein level ratio in blood|EFNA4/TNFRSF10B protein level ratio in blood|ENG/NOTCH1 protein level ratio in blood|ENG/TNFRSF10C protein level ratio in blood|ENG/TNFSF10 protein level ratio in blood|eosinophil count|eosinophil percentage of leukocytes|granulocyte count|granulocyte percentage of myeloid white cells|high density lipoprotein cholesterol measurement|immature granulocyte count|leukocyte quantity|leukopenia|level of tumor necrosis factor receptor superfamily member 10C in blood|level of tumor necrosis factor receptor superfamily member 10C in blood serum|lymphocyte count|lymphocyte percentage of leukocytes|mitochondrial DNA measurement|monocyte percentage of leukocytes|myeloid leukocyte count|neutrophil count|neutrophil measurement|neutrophil percentage of granulocytes|neutrophil percentage of leukocytes|platelet count|platelet crit|protein measurement|TNF-related apoptosis-inducing ligand measurement|triglyceride:HDL cholesterol ratio|tumor necrosis factor ligand superfamily member 10 amount|urokinase plasminogen activator surface receptor measurement	PLAUR
949	rs10790517	G03CA57	Conjugated Estrogens	cd22|galnt7|myoc	3	2.36987504072369	0.168142	alkaline phosphatase measurement|apolipoprotein A 1 measurement|aspartate aminotransferase measurement|aspartate aminotransferase to alanine aminotransferase ratio|body height|body mass index|calcium measurement|cystatin C measurement|glomerular filtration rate|glycoprotein measurement|granulocyte percentage of myeloid white cells|hemoglobin A1 measurement|high density lipoprotein cholesterol measurement|low density lipoprotein cholesterol measurement|lymphocyte count|lymphocyte percentage of leukocytes|multiple sclerosis|neutrophil count|neutrophil percentage of leukocytes|non-high density lipoprotein cholesterol measurement|reticulocyte measurement|serum gamma-glutamyl transferase measurement|sphingomyelin measurement|total blood protein measurement|total cholesterol measurement	-|UBASH3B
1292	rs8001611	B01AA03	Warfarin	bglap|wif1	2	3.07291355174337	0.168366	bone tissue density|knee|osteoarthritis|protein measurement	LINC02341
2297	rs33950747	B01AA03	Warfarin	spon1|thbd	2	3.07291355174337	0.168366	ADAM22/EPHB6 protein level ratio in blood|CD46/NECTIN2 protein level ratio in blood|CD46/TNFRSF14 protein level ratio in blood|CLEC14A/EPHB4 protein level ratio in blood|CLEC14A/PIK3IP1 protein level ratio in blood|CX3CL1/EPHB6 protein level ratio in blood|DLL1/IL18BP protein level ratio in blood|JAM2/THBD protein level ratio in blood|TGFBR2/THBD protein level ratio in blood|thrombomodulin measurement	NPHS1
4386	rs705379	B01AA03	Warfarin	crip2|smoc1	2	3.07291355174337	0.168366	blood protein measurement|cholesterol in very large HDL measurement|cholesteryl ester measurement|cholesteryl esters:total lipids ratio|dual specificity protein phosphatase 13 isoform A measurement|esterified cholesterol measurement|free cholesterol in large HDL measurement|free cholesterol in very large HDL measurement|free cholesterol measurement|free cholesterol to total lipids in large HDL percentage|free cholesterol:total lipids ratio|group XIIB secretory phospholipase A2-like protein measurement|HDL particle size|high density lipoprotein cholesterol measurement|kit ligand amount|lipid measurement|pentose acid measurement|phospholipid measurement|phospholipids in very large HDL measurement|phospholipids:total lipids ratio|protein measurement|T-cell surface protein tactile measurement|testis-expressed sequence 29 protein measurement|total cholesterol measurement|total lipids in small HDL measurement|total lipids in very large HDL measurement|triglyceride measurement|triglycerides in large HDL measurement	PON1
1883	rs704	G03FA12	Conjugated Estrogens |Medroxyprogesterone Acetate|Medroxyprogesterone Acetate |Estradiol	hs6st1|tnfsf10	2	2.84090718284324	0.169845	age-related macular degeneration|apolipoprotein A 1 measurement|apolipoprotein B measurement|blood protein measurement|blood VLDL cholesterol amount|calcipressin-1 measurement|calcium/calmodulin-dependent protein kinase type 1D measurement|cholesterol:total lipids ratio|cholesteryl esters:total lipids ratio|cytoplasmic in blood serum|free cholesterol measurement|free cholesterol:total lipids ratio|high density lipoprotein cholesterol measurement|interleukin 5 measurement|low density lipoprotein cholesterol measurement|mitochondrial in blood serum|mitochondrial measurement|phospholipid measurement|phospholipids:total lipids ratio|semaphorin-3A measurement|systolic blood pressure|triglyceride measurement|UMP-CMP kinase measurement|WNT1-inducible-signaling pathway protein 1 measurement	VTN|SLC46A1|IFT20
961	rs78689694	G03FB05	Norethisterone |Estradiol|Levonorgestrel |Estradiol	itgb7|pltp	2	2.89750943635895	0.170098	apolipoprotein B measurement|blood VLDL cholesterol amount|cholesteryl esters:total lipids ratio|esterified cholesterol measurement|free cholesterol measurement|free cholesterol:total lipids ratio|high density lipoprotein cholesterol measurement|low density lipoprotein cholesterol measurement|phospholipids:total lipids ratio|total cholesterol measurement|triglycerides:total lipids ratio	ST3GAL4|GSEC
1933	rs62057151	C10AB02	Bezafibrate	hsd11b1	1	5.80679341226352	0.170113	alcohol consumption quality|alcohol use disorder measurement|Alzheimer disease|brain volume|COVID-19|docosahexaenoic acid measurement|educational attainment|eosinophil count|fatty acid measurement|high density lipoprotein cholesterol measurement|hip|intelligence|intracranial volume measurement|major depressive disorder|neutrophil count|osteoarthritis|self reported educational attainment	KANSL1|-|MAPT-AS1|WNT3|DND1P1|LINC02210|LRRC37A|MAPK8IP1P1|MAPK8IP1P2|MAPT|Metazoa_SRP|NSF|RN7SL199P|RN7SL656P|Y_RNA
301	rs61801010	B03BB01	Folic Acid	vcan	1	5.94907311692556	0.170176		-|Y_RNA|RPL31P11|FCGR2A|FCGR3A|FCGR2B|HSPA6|RPS23P10|FCGR3B|RPS23P9
268	rs760077	N06AB03	Fluoxetine	anxa10	1	5.84604046420751	0.170221	urate measurement	MTX1|MUC1|HMGN2P18|-|EFNA1|GBAP1|KRTCAP2|MIR92B|MSTO2P|SLC50A1|TRIM46
4870	rs2519093	M04AA01	Allopurinol	erbb4|il1r2|itga11|mfap4|nfasc|tnfrsf6b	6	1.79898784171579	0.170538	alkaline phosphatase measurement|blood group AB|blood group O|blood VLDL cholesterol amount|cholesterol:total lipids ratio|cholesteryl ester measurement|cholesteryl esters:total lipids ratio|chylomicron amount|coronary artery disease|COVID-19|deep vein thrombosis|duodenal ulcer|esterified cholesterol measurement|free cholesterol measurement|free cholesterol:total lipids ratio|gastric ulcer|high density lipoprotein cholesterol measurement|intermediate density lipoprotein measurement|Ischemic stroke|lipid measurement|low density lipoprotein cholesterol measurement|myocardial infarction|phospholipid measurement|phospholipids:total lipids ratio|pulmonary embolism|thyroid stimulating hormone amount|total cholesterol measurement|triglyceride measurement|triglycerides:total lipids ratio|type 2 diabetes mellitus|venous thromboembolism	ABO
2266	rs58542926	N04BB01	Amantadine	sgsh	1	6.03086784694079	0.170707	apolipoprotein B measurement|blood VLDL cholesterol amount|cholesterol:total lipids ratio|cholesteryl ester measurement|cholesteryl esters:total lipids ratio|chylomicron amount|diabetes mellitus|docosahexaenoic acid measurement|esterified cholesterol measurement|fatty acid measurement|free cholesterol measurement|free cholesterol:total lipids ratio|high density lipoprotein cholesterol measurement|Hypercholesterolemia|intermediate density lipoprotein measurement|linoleic acid measurement|lipid measurement|lipoprotein measurement|liver cancer|liver fat measurement|low density lipoprotein cholesterol measurement|phospholipid measurement|phospholipids:total lipids ratio|remnant cholesterol measurement|sleep duration trait|total cholesterol measurement|triglyceride measurement|triglycerides:total lipids ratio	TM6SF2|SUGP1|MAU2|NCAN|CILP2|GATAD2A|GMIP
1391	rs7147722	A07EA01	Prednisolone	igdcc4|igf2r	2	3.08410399908518	0.170727	alpha-1,6-mannosyl-glycoprotein 2-beta-N-acetylglucosaminyltransferase measurement|blood protein measurement	POLE2|DNAAF2|RHOQP1|RPL32P29|RPL36AL
1550	15:57278634_GTTGA_G	A07EA01	Prednisolone	cr1|ebi3_il27	2	3.08410399908518	0.170727	apolipoprotein B measurement|low density lipoprotein cholesterol measurement|non-high density lipoprotein cholesterol measurement|serum gamma-glutamyl transferase measurement|total cholesterol measurement|triglyceride measurement	TCF12
1887	rs12939390	A07EA01	Prednisolone	blmh|f3	2	3.08410399908518	0.170727		-|BLMH|TMIGD1
1985	rs1801690	A07EA01	Prednisolone	mybpc2|myl3	2	3.08410399908518	0.170727	ARSA/GUSB protein level ratio in blood|aspartate aminotransferase measurement|atrial fibrillation|blood coagulation trait|blood protein measurement|cadherin-15 measurement|CALCOCO1/DAB2 protein level ratio in blood|cardiac troponin I measurement|CDKN1A/DAB2 protein level ratio in blood|CDKN1A/YES1 protein level ratio in blood|CLIP2/DAB2 protein level ratio in blood|CLIP2/DAPP1 protein level ratio in blood|creatine kinase measurement|CREG1/GUSB protein level ratio in blood|DAB2/ERBIN protein level ratio in blood|DAB2/FKBP5 protein level ratio in blood|DAB2/NCK2 protein level ratio in blood|Dickkopf-related protein 4 measurement|DNAJA2/SCAMP3 protein level ratio in blood|ERBB2/GUSB protein level ratio in blood|ERBIN/SCAMP3 protein level ratio in blood|ERBIN/YES1 protein level ratio in blood|GLB1/GUSB protein level ratio in blood|INPPL1/YES1 protein level ratio in blood|MAVS/SCAMP3 protein level ratio in blood|mitochondrial fission regulator 1 measurement|NAD-dependent protein deacetylase sirtuin-2 measurement|plastin-2 measurement|PR domain zinc finger protein 4 measurement|protein measurement|protein phosphatase 1 regulatory subunit 3B measurement|PTPN1/SCAMP3 protein level ratio in blood|SCAMP3/TBC1D23 protein level ratio in blood|SCAMP3/VPS53 protein level ratio in blood|sentrin-specific protease 7 measurement|spermatogenesis-associated protein 9 measurement|thyroid stimulating hormone amount|transmembrane protein 52 measurement|uncharacterized protein C10orf35 measurement|v-set and immunoglobulin domain-containing protein 2 measurement|VLDL particle size	APOH|CEP112
2144	rs123698	A07EA01	Prednisolone	serpinc1|slamf7	2	3.08410399908518	0.170727	serum alanine aminotransferase measurement|serum gamma-glutamyl transferase measurement	MIR4745|PTBP1
2319	19:41899466_AT_A	A07EA01	Prednisolone	adam23|cd79b	2	3.08410399908518	0.170727	balding measurement|blood protein measurement|BMI-adjusted hip circumference|BMI-adjusted waist circumference|body height|body surface area|body weight|CD27/CD79B protein level ratio in blood|CD79B/CKAP4 protein level ratio in blood|hair color|heart failure|level of UDP-GlcNAc:betaGal beta-1,3-N-acetylglucosaminyltransferase 8 in blood serum|mean corpuscular hemoglobin concentration|n-acetyllactosaminide beta-1,3-N-acetylglucosaminyltransferase 2 measurement|protein measurement|reticulocyte count|reticulocyte measurement	BCKDHA|B3GNT8
2497	rs28498283	A07EA01	Prednisolone	olfm4|s100p	2	3.08410399908518	0.170727	eosinophil measurement|granulocyte percentage of myeloid white cells|lymphocyte percentage of leukocytes|MMP8/MMP9 protein level ratio in blood|monocyte count|monocyte measurement|monocyte percentage of leukocytes|multiple sclerosis|neutrophil measurement|neutrophil percentage of leukocytes|OSM/TGFA protein level ratio in blood|resistin measurement|RETN/RNASET2 protein level ratio in blood	LINC02580
2734	rs11571302	A07EA01	Prednisolone	pdcd1|tp53bp1	2	3.08410399908518	0.170727	actinic keratosis|autoimmune thyroid disease|basal cell carcinoma|C-C motif chemokine 19 measurement|celiac disease|cutaneous melanoma|drug use measurement|Graves disease|Hashimoto's thyroiditis|hyperthyroidism|hypothyroidism|non-melanoma skin carcinoma|rheumatoid arthritis|rheumatoid factor seropositivity measurement|skin cancer|skin neoplasm|systemic lupus erythematosus|thyroid disease|Thyroid preparation use measurement|Thyrotoxicosis|type 2 diabetes mellitus	CTLA4
2979	rs2211864	A07EA01	Prednisolone	cela3a|olfm4	2	3.08410399908518	0.170727	BMI-adjusted waist-hip ratio	KCNJ15|DSCR10
3971	rs1800562	A07EA01	Prednisolone	meltf|tfrc	2	3.08410399908518	0.170727	AHSP/BLVRB protein level ratio in blood|alcohol drinking|amygdala volume|anemia (phenotype)|apolipoprotein B measurement|aspartate aminotransferase measurement|bilirubin measurement|blood protein measurement|BMI-adjusted waist circumference|brain volume|cerebellar volume measurement|cholesterol in medium LDL measurement|cholesterol in small LDL measurement|cholesterol to total lipids in small HDL percentage|cholesterol:total lipids ratio|cholesteryl ester measurement|cholesteryl esters to total lipids in very large HDL percentage|cholesteryl esters:total lipids ratio|cirrhosis of liver|diastolic blood pressure|EIF4B/METAP2 protein level ratio in blood|erythrocyte attribute|erythrocyte count|erythrocyte volume|esterified cholesterol measurement|fatty acid measurement|ferritin measurement|free cholesterol in medium LDL measurement|free cholesterol measurement|free cholesterol:total lipids ratio|glomerular filtration rate|glycoprotein measurement|HbA1c measurement|hematocrit|hematologic disease|hemoglobin A1 measurement|hemoglobin measurement|hepcidin measurement|hepcidin:ferritin ratio|high density lipoprotein cholesterol measurement|hip|Hypercholesterolemia|immature reticulocyte measurement|insomnia|intermediate density lipoprotein measurement|iron amount|iron biomarker measurement|Iron deficiency anemia|iron metabolism disease|knee|linoleic acid measurement|lipid measurement|low density lipoprotein cholesterol measurement|mean corpuscular hemoglobin|mean corpuscular hemoglobin concentration|METAP2/PLPBP protein level ratio in blood|mineral metabolism disease|n-acetylated-alpha-linked acidic dipeptidase 2 measurement|neuroimaging measurement|non-alcoholic fatty liver disease|non-high density lipoprotein cholesterol measurement|osteoarthritis|phospholipid measurement|phospholipids in medium LDL measurement|phospholipids:total lipids ratio|platelet count|polycythemia|polycythemia vera|potassium voltage-gated channel subfamily F member 1 measurement|protein measurement|Red cell distribution width|reticulocyte count|reticulocyte measurement|serotransferrin measurement|serum alanine aminotransferase measurement|serum hepcidin amount|serum iron amount|sex hormone-binding globulin measurement|soluble transferrin receptor measurement|sphingomyelin measurement|total cholesterol measurement|total hip arthroplasty|total iron binding capacity|total lipids in LDL measurement|total lipids in medium LDL|total lipids in small LDL|transferrin measurement|transferrin receptor protein 1 measurement|transferrin saturation measurement|triglycerides:total lipids ratio	HFE|-|SLC17A2|SLC17A3
677	rs2234962	A07EA01	Prednisolone	adamts8|myl3	2	3.08410399908518	0.170727	high density lipoprotein cholesterol measurement|hypertrophic cardiomyopathy	BAG3
823	rs950802	A07EA01	Prednisolone	cd200r1|folr3	2	3.08410399908518	0.170727	cystatin C measurement|ferritin measurement|iron biomarker measurement|low affinity immunoglobulin gamma Fc region receptor III-B measurement|platelet count|protein measurement|total cholesterol measurement	MS4A7
1525	rs139974673	C10AX09	Ezetimibe	ldlr	1	6.20957178738992	0.170827	apolipoprotein A 1 measurement|apolipoprotein B measurement|blood VLDL cholesterol amount|cholesterol:total lipids ratio|cholesteryl ester measurement|cholesteryl esters:total lipids ratio|chylomicron amount|esterified cholesterol measurement|fatty acid measurement|free cholesterol measurement|free cholesterol:total lipids ratio|high density lipoprotein cholesterol measurement|intermediate density lipoprotein measurement|linoleic acid measurement|lipid measurement|low density lipoprotein cholesterol measurement|phospholipid measurement|phospholipids:total lipids ratio|total cholesterol measurement|triglyceride measurement|triglycerides:total lipids ratio	RNU6-354P|MAP1A|TP53BP1|RNU6-610P|UBR1|STRCP1|CATSPER2|TUBGCP4|FRMD5|LCMT2
4169	rs35536837	M04AA01	Allopurinol	cpa1	1	5.78909128769407	0.17134	abdominal adipose tissue measurement|age at menarche|appendicular lean mass|BMI-adjusted hip circumference|body fat percentage|body height|cerebral cortex area attribute|cup-to-disc ratio measurement|erythrocyte count|feeling nervous measurement|free androgen index|hematocrit|hemoglobin measurement|infant body height|intraocular pressure measurement|lean body mass|leukocyte quantity|low density lipoprotein cholesterol measurement|mathematical ability|mosaic loss of chromosome X measurement|neurodevelopmental measurement|neuroticism measurement|optic disc size trait|retinal layer thickness|self reported educational attainment|taste liking measurement|testosterone measurement|total cortical area measurement|triglyceride measurement|type 2 diabetes mellitus	-|CENPW
4831	rs10733608	M04AA01	Allopurinol	rbp5	1	5.78909128769407	0.17134	Abnormality of the liver|apolipoprotein A 1 measurement|aspartate aminotransferase measurement|aspartate aminotransferase to alanine aminotransferase ratio|diastolic blood pressure change measurement|free androgen index|high density lipoprotein cholesterol measurement|liver disease|low density lipoprotein cholesterol measurement|serum alanine aminotransferase measurement|sex hormone-binding globulin measurement|total cholesterol measurement	AKNA
2298	rs3814995	C10AA01	Simvastatin	cd55|cdh5|dsg3|ltbr|mansc1	5	2.21224246767345	0.171419	CD300LG/CLEC14A protein level ratio in blood|CD93/CLEC14A protein level ratio in blood|CLEC14A/TNFRSF21 protein level ratio in blood|glomerular filtration rate|serum creatinine amount|vitamin D measurement	NPHS1|KIRREL2
1997	rs77542162	L03AB07	Interferon Beta-1A	golm2	1	6.33613072680208	0.171444	apolipoprotein A 1 measurement|apolipoprotein B measurement|blood VLDL cholesterol amount|cholesterol:total lipids ratio|cholesteryl ester measurement|cholesteryl esters:total lipids ratio|esterified cholesterol measurement|free cholesterol measurement|free cholesterol:total lipids ratio|high density lipoprotein cholesterol measurement|intermediate density lipoprotein measurement|lipid measurement|low density lipoprotein cholesterol measurement|phospholipid measurement|phospholipids:total lipids ratio|total cholesterol measurement|triglycerides:total lipids ratio	ABCA6|ABCA5
1997	rs77542162	L04AD01	Cyclosporine	il6st	1	6.33613072680208	0.171444	apolipoprotein A 1 measurement|apolipoprotein B measurement|blood VLDL cholesterol amount|cholesterol:total lipids ratio|cholesteryl ester measurement|cholesteryl esters:total lipids ratio|esterified cholesterol measurement|free cholesterol measurement|free cholesterol:total lipids ratio|high density lipoprotein cholesterol measurement|intermediate density lipoprotein measurement|lipid measurement|low density lipoprotein cholesterol measurement|phospholipid measurement|phospholipids:total lipids ratio|total cholesterol measurement|triglycerides:total lipids ratio	ABCA6|ABCA5
4786	rs10820606	G03AA07	Levonorgestrel |Ethinyl Estradiol	tnfsf12	1	0.237210911706476	0.171543	acid ceramidase measurement|AHCY/SNAP23 protein level ratio in blood|AKT1S1/FOXO1 protein level ratio in blood|ARHGEF12/AXIN1 protein level ratio in blood|ARHGEF12/BANK1 protein level ratio in blood|ARHGEF12/CLIP2 protein level ratio in blood|AXIN1/CALCOCO1 protein level ratio in blood|AXIN1/HEXIM1 protein level ratio in blood|AXIN1/NFATC1 protein level ratio in blood|BACH1/FOXO1 protein level ratio in blood|BACH1/SRPK2 protein level ratio in blood|BANK1/FOXO1 protein level ratio in blood|BANK1/NFATC1 protein level ratio in blood|BCR/FOXO1 protein level ratio in blood|CALCOCO1/INPPL1 protein level ratio in blood|CAMKK1/FOXO1 protein level ratio in blood|CASP3/PDGFB protein level ratio in blood|CASP3/PLA2G4A protein level ratio in blood|CASP3/PPIB protein level ratio in blood|CASP3/SNAP23 protein level ratio in blood|CCL5/CXCL5 protein level ratio in blood|CD69/CLEC1B protein level ratio in blood|CD69/MPIG6B protein level ratio in blood|CD69/SNAP23 protein level ratio in blood|CDC37/SNX9 protein level ratio in blood|CDKN1A/FOXO1 protein level ratio in blood|CDKN2D/CNPY4 protein level ratio in blood|CDKN2D/CRADD protein level ratio in blood|CDKN2D/FOXO1 protein level ratio in blood|CDKN2D/HPCAL1 protein level ratio in blood|CDKN2D/KIFBP protein level ratio in blood|CDKN2D/MANF protein level ratio in blood|CDKN2D/PMVK protein level ratio in blood|CDKN2D/SIRT2 protein level ratio in blood|CDKN2D/TBC1D23 protein level ratio in blood|CDKN2D/TBL1X protein level ratio in blood|CEP20/PRKRA protein level ratio in blood|CEP85/RNF41 protein level ratio in blood|CHMP1A/EREG protein level ratio in blood|CHMP1A/SNAP23 protein level ratio in blood|CIAPIN1/SNX9 protein level ratio in blood|CLEC1B/MGLL protein level ratio in blood|CLEC1B/PLXNA4 protein level ratio in blood|CLEC1B/PPP1R2 protein level ratio in blood|CLEC1B/SNAP29 protein level ratio in blood|CLEC1B/YES1 protein level ratio in blood|CRKL/EGF protein level ratio in blood|CRKL/PLA2G4A protein level ratio in blood|CXCL5/CXCL6 protein level ratio in blood|CXCL5/EDAR protein level ratio in blood|CXCL5/SERPINE1 protein level ratio in blood|CXCL5/SPARC protein level ratio in blood|DAG1/HBEGF protein level ratio in blood|DAPP1/FOXO1 protein level ratio in blood|DAPP1/SNAP23 protein level ratio in blood|DBNL/PLA2G4A protein level ratio in blood|DFFA/FOXO1 protein level ratio in blood|DIABLO/DOK2 protein level ratio in blood|DKK1/IPCEF1 protein level ratio in blood|DOK2/MESD protein level ratio in blood|DOK2/SNAP23 protein level ratio in blood|EDAR/IPCEF1 protein level ratio in blood|EDAR/PSRC1 protein level ratio in blood|EGF/GP6 protein level ratio in blood|EGF/MANF protein level ratio in blood|EGF/MGLL protein level ratio in blood|EGF/MPIG6B protein level ratio in blood|EGF/PPIB protein level ratio in blood|EGLN1/FOXO1 protein level ratio in blood|EIF4B/IPCEF1 protein level ratio in blood|EIF4G1/FOXO1 protein level ratio in blood|EREG/MPI protein level ratio in blood|ETS domain-containing protein Elk-3 measurement|F2R/SNX9 protein level ratio in blood|FGF2/HBEGF protein level ratio in blood|FLI1/MED18 protein level ratio in blood|FLI1/TBL1X protein level ratio in blood|FOXO1/IRAK4 protein level ratio in blood|FOXO1/MAP4K5 protein level ratio in blood|FOXO1/NFATC1 protein level ratio in blood|FOXO1/NUB1 protein level ratio in blood|FOXO1/STAT5B protein level ratio in blood|FOXO1/STK11 protein level ratio in blood|FOXO1/TBL1X protein level ratio in blood|FOXO1/USP8 protein level ratio in blood|FOXO3/SH2B3 protein level ratio in blood|FXYD5/SPRY2 protein level ratio in blood|GP1BA/HBEGF protein level ratio in blood|GRAP2/MAP4K5 protein level ratio in blood|GRAP2/SNAP23 protein level ratio in blood|HBEGF/PDGFA protein level ratio in blood|HBEGF/SDC4 protein level ratio in blood|HBEGF/WWP2 protein level ratio in blood|HEXIM1/IPCEF1 protein level ratio in blood|HPCAL1/LAT protein level ratio in blood|HPCAL1/PLA2G4A protein level ratio in blood|IKBKG/NFATC1 protein level ratio in blood|INPPL1/NFATC1 protein level ratio in blood|interleukin-17 receptor B measurement|IPCEF1/SERPINE1 protein level ratio in blood|IPCEF1/SPARC protein level ratio in blood|IPCEF1/TBCB protein level ratio in blood|IPCEF1/TBCC protein level ratio in blood|IPCEF1/TXLNA protein level ratio in blood|KYAT1/SNAP23 protein level ratio in blood|lon protease homolog|MAP4K5/TBCB protein level ratio in blood|MAP4K5/TBCC protein level ratio in blood|MAP4K5/TXLNA protein level ratio in blood|MED18/SH2B3 protein level ratio in blood|MED18/SMAD1 protein level ratio in blood|MESD/NCK2 protein level ratio in blood|MGLL/PLA2G4A protein level ratio in blood|mitochondrial measurement|MPIG6B/SNAP23 protein level ratio in blood|NCK2/PLA2G4A protein level ratio in blood|NFATC1/SPRY2 protein level ratio in blood|NFATC1/TJAP1 protein level ratio in blood|PDGFA/PDGFB protein level ratio in blood|PDGFB/SNAP29 protein level ratio in blood|PEAR1/SPINT2 protein level ratio in blood|PLA2G4A/PTPN6 protein level ratio in blood|PLA2G4A/SNX9 protein level ratio in blood|PLA2G4A/YES1 protein level ratio in blood|platelet count|platelet quantity|platelet volume|PLPBP/SNAP23 protein level ratio in blood|PLXNB3/SNAP23 protein level ratio in blood|PPP1R2/SNAP23 protein level ratio in blood|PRDX3/SPRY2 protein level ratio in blood|protein measurement|PTPN6/SNAP23 protein level ratio in blood|PVALB/TST protein level ratio in blood|RNF41/WWP2 protein level ratio in blood|SH2B3/TBL1X protein level ratio in blood|SNAP23/SNAP29 protein level ratio in blood|SNAP23/TBL1X protein level ratio in blood|SNAP23/TXLNA protein level ratio in blood|SNX9/STAMBP protein level ratio in blood|SNX9/VTA1 protein level ratio in blood|SRPK2/VASH1 protein level ratio in blood|WAP four-disulfide core domain protein 3 measurement	SLC35D2|-
3808	rs2548999	L02BA01	Tamoxifen	ifi30|lag3|sult2a1	3	2.23115714177855	0.17169	high density lipoprotein cholesterol measurement	IRF1-AS1|IRF1|Y_RNA
1986	rs1801689	G03AA05	Norethisterone |Ethinyl Estradiol	btd|tnfsf10	2	2.83330809376962	0.171785	ADP-ribose pyrophosphatase|angiopoietin-related protein 1 measurement|apolipoprotein B measurement|aspartate aminotransferase measurement|aspartate aminotransferase to alanine aminotransferase ratio|ATP-dependent RNA helicase DHX8 measurement|blood VLDL cholesterol amount|body height|C-reactive protein measurement|C5a anaphylatoxin measurement|CASP3/YES1 protein level ratio in blood|CD99/CD99L2 protein level ratio in blood|ceroid-lipofuscinosis neuronal protein 5 measurement|cholesterol esters in large LDL measurement|cholesterol esters in medium LDL measurement|cholesterol in chylomicrons and extremely large VLDL measurement|cholesterol in very small VLDL measurement|cholesterol to total lipids in chylomicrons and extremely large VLDL percentage|cholesterol to total lipids in large VLDL percentage|cholesterol to total lipids in medium VLDL percentage|cholesterol to total lipids in small VLDL percentage|cholesterol to total lipids in very large VLDL percentage|cholesterol:total lipids ratio|cholesteryl ester measurement|cholesteryl esters to total lipids in chylomicrons and extremely large VLDL percentage|cholesteryl esters to total lipids in large VLDL percentage|cholesteryl esters to total lipids in medium LDL percentage|cholesteryl esters to total lipids in medium VLDL percentage|cholesteryl esters to total lipids in small VLDL percentage|cholesteryl esters to total lipids in very large VLDL percentage|cholesteryl esters:total lipids ratio|chylomicron amount|CLEC1B/YES1 protein level ratio in blood|CLIP2/LAT2 protein level ratio in blood|coactosin-like protein measurement|complement C1r subcomponent-like protein measurement|concentration of chylomicrons and extremely large VLDL particles measurement|CRELD2/ERP44 protein level ratio in blood|CRELD2/SUMF2 protein level ratio in blood|CRKL/YES1 protein level ratio in blood|cytochrome c oxidase subunit 6C measurement|Dickkopf-related protein 4 measurement|DnaJ homolog subfamily B member 9 measurement|ectonucleoside triphosphate diphosphohydrolase 5 measurement|ERBB2/PTPRF protein level ratio in blood|ERO1-like protein beta measurement|esterified cholesterol measurement|familial lipoprotein lipase deficiency|fatty acid measurement|free androgen index|free cholesterol in chylomicrons and extremely large VLDL measurement|free cholesterol in IDL measurement|free cholesterol in large LDL measurement|free cholesterol in medium LDL measurement|free cholesterol in small LDL measurement|free cholesterol in very small VLDL measurement|free cholesterol measurement|free cholesterol to total lipids in chylomicrons and extremely large VLDL percentage|free cholesterol to total lipids in large VLDL percentage|free cholesterol to total lipids in medium VLDL percentage|free cholesterol to total lipids in small VLDL percentage|free cholesterol to total lipids in very large VLDL percentage|free cholesterol:total lipids ratio|GDH/6PGL endoplasmic bifunctional protein measurement|glycoprotein measurement|GP6/YES1 protein level ratio in blood|GRAP2/YES1 protein level ratio in blood|high density lipoprotein cholesterol measurement|homeobox protein nanog measurement|HYOU1/PTPRF protein level ratio in blood|IGF-1 measurement|interleukin-13 receptor subunit alpha-1 measurement|interleukin-18 receptor 1 measurement|intermediate density lipoprotein measurement|LDL particle size|leukocyte quantity|lipid measurement|lipoprotein A measurement|low density lipoprotein cholesterol measurement|LYN/YES1 protein level ratio in blood|matrix extracellular phosphoglycoprotein amount|melanoma-associated antigen 10 measurement|MET/PTPRF protein level ratio in blood|mitochondrial fission regulator 1 measurement|mitochondrial measurement|MPIG6B/YES1 protein level ratio in blood|N-acetylglucosaminylasparagine measurement|NAD-dependent protein deacetylase sirtuin-2 measurement|natural cytotoxicity triggering receptor 2 measurement|non-high density lipoprotein cholesterol measurement|olfactomedin-4 measurement|phospholipid measurement|phospholipids in chylomicrons and extremely large VLDL measurement|phospholipids in IDL measurement|phospholipids in large LDL measurement|phospholipids in VLDL measurement|phospholipids:total lipids ratio|PLA2G4A/YES1 protein level ratio in blood|platelet count|platelet crit|PR domain zinc finger protein 4 measurement|protein fam107a measurement|protein measurement|protein phosphatase 1 regulatory subunit 3B measurement|prothrombin time measurement|receptor tyrosine-protein kinase erbb-4 measurement|serum alanine aminotransferase measurement|serum albumin amount|serum gamma-glutamyl transferase measurement|sex hormone-binding globulin measurement|spermatogenesis-associated protein 9 measurement|sphingomyelin measurement|testosterone measurement|TNF-related apoptosis-inducing ligand measurement|total cholesterol in IDL|total cholesterol in large LDL|total cholesterol in medium LDL|total cholesterol in small LDL|total cholesterol measurement|total lipids in chylomicrons and extremely large VLDL measurement|total lipids in IDL|total lipids in large LDL|total lipids in large VLDL|total lipids in small LDL|total lipids in very large VLDL measurement|total lipids in very small VLDL measurement|transmembrane protein 52 measurement|triglyceride measurement|triglyceride:HDL cholesterol ratio|triglycerides in chylomicrons and extremely large VLDL measurement|triglycerides in IDL measurement|triglycerides in large LDL measurement|triglycerides in large VLDL measurement|triglycerides in medium LDL measurement|triglycerides in very large VLDL measurement|triglycerides in VLDL measurement|triglycerides to phosphoglycerides ratio|triglycerides to total lipids in chylomicrons and extremely large VLDL percentage|triglycerides to total lipids in large VLDL percentage|triglycerides to total lipids in medium VLDL percentage|triglycerides to total lipids in small VLDL percentage|triglycerides to total lipids in very large VLDL percentage|triglycerides:total lipids ratio|uncharacterized protein C10orf35 measurement|VLDL particle size	APOH|PRKCA
1775	rs72802342	A12AX	Cholecalciferol |Calcium Carbonate|Ergocalciferol |Calcium|Cholecalciferol |Niacin |Calcium Gluconate|Cholecalciferol |Calcium Phosphate	eln	1	5.73723462689044	0.171831	age-related macular degeneration|diabetes mellitus|Drugs used in diabetes use measurement|HbA1c measurement|level of chymotrypsinogen B2 in blood serum|type 2 diabetes mellitus	CTRB2|CTRB1
2178	rs17855739	A07EC01	Sulfasalazine	muc13	1	5.73723462689045	0.171831	age-related macular degeneration|alkaline phosphatase measurement|blood protein measurement|galactoside 3(4)-L-fucosyltransferase measurement|vitamin B12 measurement	FUT6|FUT3|NRTN
1768	rs11075921	C08CA01	Amlodipine	spon2	1	5.7947828400491	0.171994	3-hydroxybutyrate measurement|apolipoprotein A 1 measurement|apolipoprotein L1 measurement|blood protein measurement|blood VLDL cholesterol amount|cholesterol:total lipids ratio|cholesteryl esters:total lipids ratio|chylomicron amount|free cholesterol measurement|free cholesterol:total lipids ratio|haptoglobin measurement|high density lipoprotein cholesterol measurement|intermediate density lipoprotein measurement|leucine measurement|low density lipoprotein cholesterol measurement|phospholipid measurement|phospholipids:total lipids ratio|triglyceride measurement	DHX38|TXNL4B|-|PMFBP1
274	1:156455314_CTT_C	C08CA01	Amlodipine	lrrn1	1	5.7947828400491	0.171994	ANGPT1/APP protein level ratio in blood|Antimigraine preparation use measurement|ANXA3/EDAR protein level ratio in blood|APP/DKK1 protein level ratio in blood|APP/NID2 protein level ratio in blood|APP/PDGFB protein level ratio in blood|APP/SPARC protein level ratio in blood|APP/VEGFC protein level ratio in blood|AXIN1/HEXIM1 protein level ratio in blood|AXIN1/MAVS protein level ratio in blood|BACH1/HEXIM1 protein level ratio in blood|BANK1/NFATC1 protein level ratio in blood|blood protein measurement|BMI-adjusted waist circumference|BMI-adjusted waist-hip ratio|body height|body mass index|CASP2/NUB1 protein level ratio in blood|CCN2/EDAR protein level ratio in blood|CCN2/HBEGF protein level ratio in blood|CD69/CDKN2D protein level ratio in blood|CDKN1A/CDKN2D protein level ratio in blood|CDKN1A/NCK2 protein level ratio in blood|CDKN2D/FOXO1 protein level ratio in blood|CDKN2D/KIFBP protein level ratio in blood|CDKN2D/TBL1X protein level ratio in blood|CLEC1B/EGF protein level ratio in blood|CLEC1B/HEXIM1 protein level ratio in blood|CLEC1B/MGLL protein level ratio in blood|CLEC1B/SNAP29 protein level ratio in blood|CRADD/EDAR protein level ratio in blood|CXCL5/EDAR protein level ratio in blood|DAB2/GRAP2 protein level ratio in blood|DAB2/NCK2 protein level ratio in blood|DBI/EDAR protein level ratio in blood|DOK2/GRAP2 protein level ratio in blood|DOK2/MESD protein level ratio in blood|DOK2/PDLIM7 protein level ratio in blood|EBAG9/EDAR protein level ratio in blood|EDAR/ENO2 protein level ratio in blood|EDAR/PRDX5 protein level ratio in blood|EDAR/SERPINB1 protein level ratio in blood|EDAR/TACC3 protein level ratio in blood|EDAR/TXNDC5 protein level ratio in blood|electrocardiography|eotaxin measurement|HBEGF/PDGFA protein level ratio in blood|Headache|HEXIM1/IKBKG protein level ratio in blood|HEXIM1/IPCEF1 protein level ratio in blood|HEXIM1/TARBP2 protein level ratio in blood|HEXIM1/TBL1X protein level ratio in blood|interstitial collagenase measurement|IPCEF1/TBCB protein level ratio in blood|IPCEF1/TBCC protein level ratio in blood|MED18/TBL1X protein level ratio in blood|MGLL/PLA2G4A protein level ratio in blood|migraine disorder|MITD1/RHOC protein level ratio in blood|mitochondrial DNA measurement|monocyte count|NFATC1/TJAP1 protein level ratio in blood|pain|platelet count|platelet crit|potassium measurement|serum alanine aminotransferase measurement|SNX9/VASH1 protein level ratio in blood|TPE interval measurement	Y_RNA|MEF2D
3081	rs2267372	C08CA01	Amlodipine	vit	1	5.7947828400491	0.171994	apolipoprotein A 1 measurement|blood VLDL cholesterol amount|diabetes mellitus|high density lipoprotein cholesterol measurement|triglyceride measurement	MAFF|PLA2G6
3081	rs2267372	N03AG01	Valproic Acid	crlf1	1	5.7947828400491	0.171994	apolipoprotein A 1 measurement|blood VLDL cholesterol amount|diabetes mellitus|high density lipoprotein cholesterol measurement|triglyceride measurement	MAFF|PLA2G6
498	rs12359178	N03AG01	Valproic Acid	galnt2	1	5.7947828400491	0.171994		MRC1|MIR511
5017	rs114694170	C08CA01	Amlodipine	rbpms2	1	5.7947828400491	0.171994	blood protein measurement|CCL5 measurement|cochlin measurement|disks large homolog 3 measurement|erythrocyte count|erythrocyte volume|immature platelet count|immature platelet measurement|mean corpuscular hemoglobin|mitochondrial DNA measurement|noggin measurement|platelet component distribution width|platelet count|platelet crit|platelet quantity|platelet volume|procollagen-lysine,2-oxoglutarate 5-dioxygenase 2 measurement|protein measurement|sorting nexin-4 measurement|tumor necrosis factor receptor superfamily member EDAR amount|twisted gastrulation protein homolog 1 measurement|vascular endothelial growth factor A amount	MEF2C
1448	rs17580	A10A	Insulin	fgf5|notch2	2	3.1198571409025	0.172013	15-hydroxyprostaglandin dehydrogenase [NAD(+)] measurement|39S ribosomal protein L33|alpha fetoprotein measurement|alpha-1-antitrypsin measurement|AMBP/ASGR1 protein level ratio in blood|AMBP/HYOU1 protein level ratio in blood|apolipoprotein B measurement|aspartate aminotransferase|aspartate aminotransferase to alanine aminotransferase ratio|blood protein measurement|C-C motif chemokine 15 measurement|cadherin-related family member 1 measurement|calcium measurement|CKAP4/IL4R protein level ratio in blood|cytoplasmic measurement|EPHA1/LTBR protein level ratio in blood|esterified cholesterol measurement|fatty acid measurement|FCRL1/TCL1A protein level ratio in blood|glypican-6 measurement|high density lipoprotein cholesterol measurement|immunoglobulin-like domain and transmembrane domain-containing protein 2 measurement|leucine-rich repeat|low density lipoprotein cholesterol measurement|lysosomal acid phosphatase measurement|melanoma-associated antigen 3 measurement|mitochondrial measurement|neutrophil cytosol factor 2 measurement|non-high density lipoprotein cholesterol measurement|NOTCH3/PTPRS protein level ratio in blood|PARP1/TCL1A protein level ratio in blood|phospholipids:total lipids ratio|platelet count|platelet crit|protein measurement|ragulator complex protein LAMTOR3 measurement|serine/threonine-protein kinase MRCK alpha measurement|serum albumin amount|sex hormone-binding globulin measurement|sialic acid-binding Ig-like lectin 8 measurement|synaptosomal-associated protein 25 measurement|syntaxin-2 measurement|testosterone measurement|total cholesterol measurement|total iron binding capacity|ubiquitin carboxyl-terminal hydrolase isozyme L1 measurement|urea transporter 2 measurement|WNT1-inducible-signaling pathway protein 3 measurement	SERPINA1
1554	rs2070895	A10A	Insulin	mfge8|slc39a14	2	3.1198571409025	0.172013	age-related macular degeneration|apolipoprotein B measurement|blood VLDL cholesterol amount|cholesterol:total lipids ratio|cholesteryl ester measurement|cholesteryl esters:total lipids ratio|choline measurement|chylomicron amount|docosahexaenoic acid measurement|esterified cholesterol measurement|fatty acid measurement|free cholesterol in small VLDL measurement|free cholesterol in very large HDL measurement|free cholesterol measurement|free cholesterol:total lipids ratio|HDL particle size|high density lipoprotein cholesterol measurement|intermediate density lipoprotein measurement|linoleic acid measurement|lipid measurement|lipoprotein measurement|low density lipoprotein cholesterol measurement|metabolite measurement|omega-3 polyunsaturated fatty acid measurement|omega-6 polyunsaturated fatty acid measurement|phosphatidylcholine measurement|phosphatidylethanolamine measurement|phospholipid measurement|phospholipids in VLDL measurement|phospholipids:total lipids ratio|polyunsaturated fatty acid measurement|remnant cholesterol measurement|saturated fatty acids measurement|serum metabolite measurement|sleep duration trait|sphingomyelin measurement|total cholesterol measurement|total lipids in IDL|total lipids in small VLDL|triglyceride measurement|triglycerides in small LDL measurement|triglycerides in small VLDL measurement|triglycerides:total lipids ratio	LIPC-AS1
3091	rs73165110	A10A	Insulin	cr2|tnfrsf9	2	3.1198571409025	0.172013	blood protein measurement|glomerular filtration rate|serum creatinine amount|TNFRSF13B/TNFSF13B protein level ratio in blood|TNFRSF13C/TNFSF13B protein level ratio in blood|tumor necrosis factor receptor superfamily member 13C amount	SREBF2|TNFRSF13C
3391	rs3872724	A10A	Insulin	cd48|cr2	2	3.1198571409025	0.172013		ST6GAL1
3693	rs73080552	A10A	Insulin	bcam|robo1	2	3.1198571409025	0.172013	CDKN1A/DAB2 protein level ratio in blood|DAB2/ERBIN protein level ratio in blood|glomerular filtration rate|heel bone mineral density|serum creatinine amount	DAB2
4589	rs200708846	A10A	Insulin	itgb6|muc2	2	3.1198571409025	0.172013		RAB2A|LINC01301
1074	rs17674290	R03AC02	Salbutamol	dpp4	1	6.05461185112102	0.172047	aspartate aminotransferase measurement|bilirubin measurement|serum alanine aminotransferase measurement|serum gamma-glutamyl transferase measurement|X-21441 measurement	SLCO1B3
1601	rs2289702	R03AC02	Salbutamol	dpp6	1	6.05461185112102	0.172047	aspartate aminotransferase measurement|protein measurement	CTSH
1767	16:72078989_TG_T	R03AC02	Salbutamol	hmcn2	1	6.05461185112102	0.172047	apolipoprotein B measurement|blood VLDL cholesterol amount|cholesterol:total lipids ratio|cholesteryl ester measurement|cholesteryl esters:total lipids ratio|esterified cholesterol measurement|free cholesterol measurement|free cholesterol:total lipids ratio|haptoglobin measurement|high density lipoprotein cholesterol measurement|Hypercholesterolemia|intermediate density lipoprotein measurement|lipid measurement|low density lipoprotein cholesterol measurement|phospholipid measurement|phospholipids:total lipids ratio|protein measurement|total cholesterol measurement|triglyceride measurement	-|HPR|TXNL4B
3891	rs10051765	R03AC02	Salbutamol	rgmb	1	6.05461185112102	0.172047	blood urea nitrogen measurement|glomerular filtration rate|hematocrit|hemoglobin measurement|nephrolithiasis	RGS14|LMAN2|SLC34A1
4502	rs28588745	R03AC02	Salbutamol	prnd	1	6.05461185112102	0.172047	blood VLDL cholesterol amount|high density lipoprotein cholesterol measurement|triglyceride measurement|triglycerides:total lipids ratio	PINX1|-
4643	rs2049865	R03AC02	Salbutamol	cd1c	1	6.05461185112102	0.172047	actinic keratosis|aging rate|apolipoprotein A 1 measurement|basal cell carcinoma|blood urea nitrogen measurement|body height|body mass index|brain attribute|cholesteryl ester measurement|cutaneous squamous cell carcinoma|diabetes mellitus|diabetic eye disease|diabetic neuropathy|diverticular disease|Drugs used in diabetes use measurement|erythrocyte count|glucose measurement|granulocyte percentage of myeloid white cells|HbA1c measurement|heel bone mineral density|hematocrit|hemoglobin measurement|high density lipoprotein cholesterol measurement|low density lipoprotein cholesterol measurement|metabolic syndrome|monocyte count|monocyte measurement|monocyte percentage of leukocytes|phospholipid measurement|phospholipids:total lipids ratio|platelet count|serum alanine aminotransferase measurement|skin cancer|skin disease|skin neoplasm|skin pigmentation|sleep duration trait|total cholesterol measurement|type 2 diabetes mellitus	TRPS1
939	rs770971500	R03AC02	Salbutamol	kazald1	1	6.05461185112102	0.172047	platelet count	CBL
960	rs3862627	R03AC02	Salbutamol	ceacam6	1	6.05461185112102	0.172047	alkaline phosphatase measurement|apolipoprotein B measurement|CD244/TREML2 protein level ratio in blood|CD300C/MANSC1 protein level ratio in blood|CEACAM8/VNN2 protein level ratio in blood|eosinophil count|eosinophil percentage of granulocytes|eosinophil percentage of leukocytes|lymphocyte count|lymphocyte percentage of leukocytes|MANSC domain-containing protein 1 measurement|MANSC1/PODXL protein level ratio in blood|neutrophil count|neutrophil percentage of granulocytes|neutrophil percentage of leukocytes|protein measurement|vitamin B12 measurement	DCPS|TIRAP-AS1
4870	rs2519093	G03FA12	Conjugated Estrogens |Medroxyprogesterone Acetate|Medroxyprogesterone Acetate |Estradiol	cntn2|igsf21|islr2|itgb7|mertk|ptprf|ptprz1|tnxb|tyro3	9	1.7234358480039	0.172635	alkaline phosphatase measurement|blood group AB|blood group O|blood VLDL cholesterol amount|cholesterol:total lipids ratio|cholesteryl ester measurement|cholesteryl esters:total lipids ratio|chylomicron amount|coronary artery disease|COVID-19|deep vein thrombosis|duodenal ulcer|esterified cholesterol measurement|free cholesterol measurement|free cholesterol:total lipids ratio|gastric ulcer|high density lipoprotein cholesterol measurement|intermediate density lipoprotein measurement|Ischemic stroke|lipid measurement|low density lipoprotein cholesterol measurement|myocardial infarction|phospholipid measurement|phospholipids:total lipids ratio|pulmonary embolism|thyroid stimulating hormone amount|total cholesterol measurement|triglyceride measurement|triglycerides:total lipids ratio|type 2 diabetes mellitus|venous thromboembolism	ABO
1973	rs12449331	C10AA07	Rosuvastatin	pla2g7	1	5.69178066603919	0.172974	basophil count|C-reactive protein measurement|multiple sclerosis|neutrophil count	VMP1|RNU6-450P|RPS6KB1|TUBD1|RPS29P21
4287	rs2389858	G03AA11	Norgestimate |Ethinyl Estradiol	sod3	1	5.69178066603919	0.172974	high density lipoprotein cholesterol measurement|total cholesterol measurement|triglycerides:total lipids ratio	SNX13|-|MRM3P2
1335	rs374039502	A10BB09	Gliclazide	cd27|sema7a	2	2.85470931625842	0.173248	leukocyte quantity|monocyte count|neutrophil count|platelet count	TNFSF13B|-
968	rs2298475	A10BB09	Gliclazide	grn|il18bp	2	2.85470931625842	0.173248	alkaline phosphatase measurement|blood protein measurement|body height|JAM2/TNFRSF21 protein level ratio in blood	ST3GAL4
1241	rs7970695	N02AX02	Tramadol|Morphine	cd302	1	5.928460288761	0.173318	blood VLDL cholesterol amount|cholesterol:total lipids ratio|cholesteryl ester measurement|cholesteryl esters:total lipids ratio|esterified cholesterol measurement|free cholesterol measurement|free cholesterol:total lipids ratio|high density lipoprotein cholesterol measurement|intermediate density lipoprotein measurement|lipid measurement|low density lipoprotein cholesterol measurement|phospholipid measurement|phospholipids:total lipids ratio|total cholesterol measurement|triglyceride measurement	HNF1A|HNF1A-AS1|C12orf43|OASL
1819	rs36024491	B01AC04	Clopidogrel	sort1	1	5.928460288761	0.173318		ZFPM1|MIR5189
1831	rs423135	B01AC04	Clopidogrel	cant1	1	5.928460288761	0.173318		SPATA33|CHMP1A|CDK10|SPATA2L
3590	rs10470911	B01AC04	Clopidogrel	egf	1	5.928460288761	0.173318		EGF|-
990	rs7306778	B01AC04	Clopidogrel	prss27	1	5.928460288761	0.173318		B4GALNT3
1651	rs12922073	A02BC01	Omeprazole	cfc1	1	5.8258515242705	0.173357	blood protein measurement|neural cell adhesion molecule 2 measurement	PGAP6|MRPL28
1741	rs247617	C07AB07	Bisoprolol	apom	1	5.8258515242705	0.173357	1-(1-enyl-palmitoyl)-2-oleoyl-GPC (P-16:0/18:1) measurement|age-related macular degeneration|apolipoprotein A 1 measurement|apolipoprotein B measurement|blood protein measurement|blood VLDL cholesterol amount|cholesterol:total lipids ratio|cholesteryl ester measurement|cholesteryl esters:total lipids ratio|chylomicron amount|diglyceride measurement|docosahexaenoic acid measurement|esterified cholesterol measurement|fatty acid measurement|free cholesterol measurement|free cholesterol:total lipids ratio|HDL cholesterol change measurement|high density lipoprotein cholesterol measurement|intermediate density lipoprotein measurement|level of Sterol ester (27:1/18:0) in blood serum|linoleic acid measurement|lipid measurement|lipoprotein measurement|low density lipoprotein cholesterol measurement|macular degeneration|metabolic syndrome|non-high density lipoprotein cholesterol measurement|phosphatidylcholine measurement|phosphatidylinositol measurement|phospholipid measurement|phospholipids:total lipids ratio|response to statin|serum metabolite measurement|total cholesterol measurement|triglyceride measurement|triglycerides in medium VLDL measurement|triglycerides in very large VLDL measurement|triglycerides:total lipids ratio|wet macular degeneration	-|CETP
193	rs12740374	G03FB08	Dydrogesterone |Estradiol	megf9	1	5.8258515242705	0.173357	apolipoprotein A 1 measurement|apolipoprotein B measurement|blood VLDL cholesterol amount|C-reactive protein measurement|cholesterol:total lipids ratio|cholesteryl ester measurement|cholesteryl esters:total lipids ratio|chylomicron amount|coronary artery disease|drug use measurement|esterified cholesterol measurement|family history|free cholesterol measurement|free cholesterol:total lipids ratio|high density lipoprotein cholesterol measurement|Hypercholesterolemia|intermediate density lipoprotein measurement|LDL cholesterol change measurement|lipid measurement|lipoprotein measurement|low density lipoprotein cholesterol measurement|myocardial infarction|phospholipid measurement|phospholipids:total lipids ratio|sleep duration trait|total cholesterol measurement|triglyceride measurement|triglycerides:total lipids ratio	PSRC1|CELSR2
225	rs1493694	A02BC01	Omeprazole	ppy	1	5.8258515242705	0.173357	diabetes mellitus|Drugs used in diabetes use measurement	NOTCH2
3241	rs10935473	C07AB07	Bisoprolol	angpt2	1	5.8258515242705	0.173357	high density lipoprotein cholesterol measurement	-|WWP1P1|ST3GAL6-AS1|ST3GAL6|CPOX
3500	rs66790703	A02BC01	Omeprazole	scg3	1	5.8258515242705	0.173357	body height|body mass index|cell adhesion molecule 3 amount|coronary artery disease|eosinophil count|erythrocyte volume|hip|leukocyte quantity|LRP11/NECTIN2 protein level ratio in blood|lymphocyte count|mean reticulocyte volume|monocyte count|myeloid leukocyte count|myocardial infarction|neutrophil count|osteoarthritis|platelet count|platelet crit|platelet volume|proenkephalin-A measurement|protein measurement|QT interval|total hip arthroplasty	REST|-|NOA1
3858	rs55776147	A02BC01	Omeprazole	ces2	1	5.8258515242705	0.173357	1-stearoyl-2-arachidonoyl-GPE (18:0/20:4) measurement|18:1 measurement|antihyperlipidemic drug use measurement|apolipoprotein A 1 measurement|apolipoprotein B measurement|apolipoprotein B to apolipoprotein A1 ratio|blood VLDL cholesterol amount|cholesterol esters in large LDL measurement|cholesterol esters in large VLDL measurement|cholesterol esters in medium LDL measurement|cholesterol esters in medium VLDL measurement|cholesterol in chylomicrons and extremely large VLDL measurement|cholesterol in large LDL measurement|cholesterol in large VLDL measurement|cholesterol in medium LDL measurement|cholesterol in medium VLDL measurement|cholesterol in small LDL measurement|cholesterol in small VLDL measurement|cholesterol in very large VLDL measurement|cholesterol in very small VLDL measurement|cholesterol:total lipids ratio|cholesteryl ester measurement|cholesteryl esters to total lipids in large LDL percentage|cholesteryl esters:total lipids ratio|choline measurement|chylomicron amount|concentration of chylomicrons and extremely large VLDL particles measurement|concentration of large LDL particles measurement|diglyceride measurement|docosahexaenoic acid measurement|drug use measurement|erythrocyte count|erythrocyte volume|esterified cholesterol measurement|familial hyperlipidemia|fatty acid measurement|free cholesterol in chylomicrons and extremely large VLDL measurement|free cholesterol in IDL measurement|free cholesterol in large LDL measurement|free cholesterol in large VLDL measurement|free cholesterol in LDL measurement|free cholesterol in medium LDL measurement|free cholesterol in medium VLDL measurement|free cholesterol in small LDL measurement|free cholesterol in small VLDL measurement|free cholesterol in very large VLDL measurement|free cholesterol in very small VLDL measurement|free cholesterol in VLDL measurement|free cholesterol measurement|free cholesterol:total lipids ratio|hemoglobin A1 measurement|high density lipoprotein cholesterol measurement|HMG CoA reductase inhibitor use measurement|Hypercholesterolemia|hyperlipidemia|inflammatory bowel disease|intermediate density lipoprotein measurement|linoleic acid measurement|lipid measurement|lipoprotein measurement|low density lipoprotein cholesterol measurement|lymphocyte count|mean reticulocyte volume|metabolic disease|metabolic syndrome|monounsaturated fatty acids; 16:1|non-high density lipoprotein cholesterol measurement|omega-3 polyunsaturated fatty acid measurement|omega-6 polyunsaturated fatty acid measurement|phosphoglycerides measurement|phospholipid measurement|phospholipids in chylomicrons and extremely large VLDL measurement|phospholipids in IDL measurement|phospholipids in large LDL measurement|phospholipids in large VLDL measurement|phospholipids in LDL measurement|phospholipids in medium LDL measurement|phospholipids in medium VLDL measurement|phospholipids in small LDL measurement|phospholipids in small VLDL measurement|phospholipids in very large VLDL measurement|phospholipids in very small VLDL measurement|phospholipids in VLDL measurement|phospholipids:total lipids ratio|platelet component distribution width|platelet count|platelet crit|polyunsaturated fatty acid measurement|protein measurement|remnant cholesterol measurement|saturated fatty acids measurement|sleep duration trait|sphingomyelin measurement|total cholesterol in IDL|total cholesterol in large LDL|total cholesterol in medium LDL|total cholesterol in medium VLDL|total cholesterol in small LDL|total cholesterol in small VLDL|total cholesterol measurement|total lipids in chylomicrons and extremely large VLDL measurement|total lipids in IDL|total lipids in large LDL|total lipids in large VLDL|total lipids in LDL measurement|total lipids in lipoprotein particles measurement|total lipids in medium LDL|total lipids in medium VLDL|total lipids in small LDL|total lipids in small VLDL|total lipids in very large VLDL measurement|total lipids in very small VLDL measurement|total lipids in VLDL measurement|total phospholipids in lipoprotein particles measurement|triglyceride measurement|triglyceride:HDL cholesterol ratio|triglycerides in chylomicrons and extremely large VLDL measurement|triglycerides in IDL measurement|triglycerides in large LDL measurement|triglycerides in large VLDL measurement|triglycerides in LDL measurement|triglycerides in medium LDL measurement|triglycerides in medium VLDL measurement|triglycerides in small LDL measurement|triglycerides in small VLDL measurement|triglycerides in very large HDL measurement|triglycerides in very large VLDL measurement|triglycerides in very small VLDL measurement|triglycerides in VLDL measurement|triglycerides:total lipids ratio|VLDL particle size	-|TIMD4
4598	rs6472539	A02BC01	Omeprazole	s100g	1	5.8258515242705	0.173357	ANXA4/LACTB2 protein level ratio in blood|BMI-adjusted waist circumference|FADD/LACTB2 protein level ratio in blood|heel bone mineral density|hip geometry|LACTB2/PLPBP protein level ratio in blood|LACTB2/PPP1R2 protein level ratio in blood|LACTB2/QDPR protein level ratio in blood|level of gastrotropin in blood|X-12193 measurement|X-16580 measurement	XKR9|-
2476	rs1260326	H03AA01	Levothyroxine	tnfrsf8	1	0.232209941987787	0.173372	alcohol consumption quality|alcohol use disorder measurement|apolipoprotein A 1 measurement|apolipoprotein B measurement|aspartate aminotransferase measurement|blood glucose amount|blood insulin amount|blood VLDL cholesterol amount|body mass index|chloride measurement|cholesterol:total lipids ratio|cholesteryl ester measurement|cholesteryl esters:total lipids ratio|chylomicron amount|coffee consumption measurement|cystatin C measurement|diabetes mellitus|diglyceride measurement|drug use measurement|Drugs used in diabetes use measurement|esterified cholesterol measurement|fatty acid measurement|free cholesterol measurement|free cholesterol:total lipids ratio|glomerular filtration rate|glucose measurement|gout|high density lipoprotein cholesterol measurement|histidine measurement|Hypercholesterolemia|intermediate density lipoprotein measurement|leukocyte quantity|linoleic acid measurement|lipid measurement|lipoprotein measurement|liver fat measurement|low density lipoprotein cholesterol measurement|mannose measurement|metabolic syndrome|neutrophil count|non-high density lipoprotein cholesterol measurement|phospholipid measurement|phospholipids:total lipids ratio|remnant cholesterol measurement|serum albumin amount|serum creatinine amount|sex hormone-binding globulin measurement|testosterone measurement|total cholesterol measurement|trait in response to thiazide|triglyceride measurement|triglycerides:total lipids ratio|type 2 diabetes mellitus|urate measurement|uric acid measurement	GCKR|EIF2B4|-
1026	rs117692263	L04AX01	Azathioprine	gzma	1	5.86557399882005	0.173467	creatine kinase measurement|kallikrein-7 measurement|L lactate dehydrogenase measurement|low density lipoprotein cholesterol measurement|non-high density lipoprotein cholesterol measurement	CD163|CD163L1
1391	rs7147722	L04AX01	Azathioprine	naaa	1	5.86557399882005	0.173467	alpha-1,6-mannosyl-glycoprotein 2-beta-N-acetylglucosaminyltransferase measurement|blood protein measurement	POLE2|DNAAF2|RHOQP1|RPL32P29|RPL36AL
1550	15:57278634_GTTGA_G	L04AX01	Azathioprine	clec10a	1	5.86557399882005	0.173467	apolipoprotein B measurement|low density lipoprotein cholesterol measurement|non-high density lipoprotein cholesterol measurement|serum gamma-glutamyl transferase measurement|total cholesterol measurement|triglyceride measurement	TCF12
1909	17:37539843_CT_C	A11CC03	Alfacalcidol	cd59	1	5.86557399882005	0.173467	histidine measurement|serum creatinine amount|tryptophan measurement|tyrosine measurement	PNMT|FBXL20|-|MED1|PGAP3
2144	rs123698	A11CC03	Alfacalcidol	ltbr	1	5.86557399882005	0.173467	serum alanine aminotransferase measurement|serum gamma-glutamyl transferase measurement	MIR4745|PTBP1
2144	rs123698	L04AX01	Azathioprine	fas	1	5.86557399882005	0.173467	serum alanine aminotransferase measurement|serum gamma-glutamyl transferase measurement	MIR4745|PTBP1
2818	rs567189	L04AX01	Azathioprine	tnfrsf13c	1	5.86557399882005	0.173467		SIGLEC1|-
3026	rs28434757	L04AX01	Azathioprine	agxt	1	5.86557399882005	0.173467	alkaline phosphatase measurement|diastolic blood pressure|FEV/FVC ratio|forced expiratory volume|liver fibrosis measurement|peak expiratory flow|serum gamma-glutamyl transferase measurement|sex hormone-binding globulin measurement|total blood protein measurement|vital capacity	MICAL3
3805	rs2106854	L04AX01	Azathioprine	ctso	1	5.86557399882005	0.173467	acylcarnitine measurement|apolipoprotein B measurement|balding measurement|body mass index|C-reactive protein measurement|cholesterol:total lipids ratio|cholesteryl esters:total lipids ratio|circulating fibrinogen levels|glomerular filtration rate|glycine measurement|high density lipoprotein cholesterol measurement|isovalerylcarnitine measurement|LDL particle size|low density lipoprotein cholesterol measurement|lymphocyte count|non-high density lipoprotein cholesterol measurement|phospholipids:total lipids ratio|serum creatinine amount|sex hormone-binding globulin measurement|total cholesterol measurement|urinary albumin to creatinine ratio	IRF1-AS1|Y_RNA|LINC02863
3971	rs1800562	L04AX01	Azathioprine	hgfac	1	5.86557399882005	0.173467	AHSP/BLVRB protein level ratio in blood|alcohol drinking|amygdala volume|anemia (phenotype)|apolipoprotein B measurement|aspartate aminotransferase measurement|bilirubin measurement|blood protein measurement|BMI-adjusted waist circumference|brain volume|cerebellar volume measurement|cholesterol in medium LDL measurement|cholesterol in small LDL measurement|cholesterol to total lipids in small HDL percentage|cholesterol:total lipids ratio|cholesteryl ester measurement|cholesteryl esters to total lipids in very large HDL percentage|cholesteryl esters:total lipids ratio|cirrhosis of liver|diastolic blood pressure|EIF4B/METAP2 protein level ratio in blood|erythrocyte attribute|erythrocyte count|erythrocyte volume|esterified cholesterol measurement|fatty acid measurement|ferritin measurement|free cholesterol in medium LDL measurement|free cholesterol measurement|free cholesterol:total lipids ratio|glomerular filtration rate|glycoprotein measurement|HbA1c measurement|hematocrit|hematologic disease|hemoglobin A1 measurement|hemoglobin measurement|hepcidin measurement|hepcidin:ferritin ratio|high density lipoprotein cholesterol measurement|hip|Hypercholesterolemia|immature reticulocyte measurement|insomnia|intermediate density lipoprotein measurement|iron amount|iron biomarker measurement|Iron deficiency anemia|iron metabolism disease|knee|linoleic acid measurement|lipid measurement|low density lipoprotein cholesterol measurement|mean corpuscular hemoglobin|mean corpuscular hemoglobin concentration|METAP2/PLPBP protein level ratio in blood|mineral metabolism disease|n-acetylated-alpha-linked acidic dipeptidase 2 measurement|neuroimaging measurement|non-alcoholic fatty liver disease|non-high density lipoprotein cholesterol measurement|osteoarthritis|phospholipid measurement|phospholipids in medium LDL measurement|phospholipids:total lipids ratio|platelet count|polycythemia|polycythemia vera|potassium voltage-gated channel subfamily F member 1 measurement|protein measurement|Red cell distribution width|reticulocyte count|reticulocyte measurement|serotransferrin measurement|serum alanine aminotransferase measurement|serum hepcidin amount|serum iron amount|sex hormone-binding globulin measurement|soluble transferrin receptor measurement|sphingomyelin measurement|total cholesterol measurement|total hip arthroplasty|total iron binding capacity|total lipids in LDL measurement|total lipids in medium LDL|total lipids in small LDL|transferrin measurement|transferrin receptor protein 1 measurement|transferrin saturation measurement|triglycerides:total lipids ratio	HFE|-|SLC17A2|SLC17A3
3984	6:29922906_TGCCTACTA_T	A11CC03	Alfacalcidol	asgr2	1	5.86557399882005	0.173467	blood VLDL cholesterol amount	HLA-A|HLA-W|HLA-V|POLR1HASP
4133	rs1504215	L04AX01	Azathioprine	flt3lg	1	5.86557399882005	0.173467	allergic rhinitis|asthma|Eczematoid dermatitis|eosinophil count	BACH2|-
4684	rs2976388	A11CC03	Alfacalcidol	ly6d	1	5.86557399882005	0.173467	duodenal ulcer|gastric ulcer	PSCA|-|LNCOC1|LY6D|THEM6
972	rs550299	A11CC03	Alfacalcidol	cd160	1	5.86557399882005	0.173467		-|LINC02725|LINC02098
3205	rs1354034	C03AA01	Bendroflumethiazide	aarsd1|ccl21	2	0.340674752539659	0.173474	cytoplasmic measurement|mitochondrial measurement|platelet count|platelet volume	ARHGEF3
3892	rs1801020	M05BA04	Alendronic Acid	dmp1	1	5.66932244051981	0.173545	acetate measurement|activating signal cointegrator 1 complex subunit 1 measurement|ADP-ribosyl cyclase/cyclic ADP-ribose hydrolase 1 measurement|alpha-2-macroglobulin measurement|apolipoprotein B measurement|aspartate measurement|beta-nerve growth factor amount|blood coagulation trait|blood phosphate measurement|blood protein measurement|body height|bone morphogenetic protein 6 measurement|bone morphogenetic protein 7 measurement|cadherin-15 measurement|cardiac troponin I measurement|CD63 antigen measurement|CHGA cleavage product measurement|cystatin C measurement|des-arg 9 ratio|dipeptidase 2 measurement|drebrin-like protein measurement|glucosidase 2 subunit beta measurement|glycine measurement|glycoprotein measurement|histidine measurement|interleukin 16 measurement|interleukin 2 measurement|L-arginine measurement|laminin subunit alpha-4 measurement|leucine measurement|leucylglycine measurement|level of Arg-Phe in blood|level of Gly-Tyr in blood|level of heme oxygenase 1 in blood serum|level of His-Phe in blood|level of Leu-Phe in blood|level of lipoprotein lipase in blood serum|level of Lys-Leu in blood|level of neuropilin-2 in blood serum|level of Phe-Gly in blood|level of protein NDRG1 in blood|level of superoxide dismutase [Mn]|level of taurine in blood serum|level of Thr-Phe in blood|level of Tryptophyl-Asparagine in blood|level of Val-Leu in blood|matrix extracellular phosphoglycoprotein amount|metabolite measurement|mitochondrial in blood serum|mitochondrial measurement|neurexin-1 measurement|parathyroid hormone-related protein amount|peptic ulcer disease|peptidyl-glycine alpha-amidating monooxygenase measurement|persulfide dioxygenase ETHE1|phenylalanine measurement|plasma serine protease inhibitor measurement|progonadoliberin-1 measurement|prolylproline measurement|protein measurement|serine/threonine-protein kinase ULK3 measurement|serum lipopolysaccharide activity|serum metabolite measurement|superoxide dismutase [Mn]|thrombin measurement|transmembrane glycoprotein NMB measurement|transmembrane protein 87B measurement|tRNA (guanine-N(7)-)-methyltransferase measurement|tumor necrosis factor receptor superfamily member 16 measurement|vascular endothelial growth factor D measurement|vasoactive peptide measurement|X-11792 measurement|X-12038-to-bradykinin	F12
5059	rs34557412	G03AA09	Desogestrel |Ethinyl Estradiol	cr1	1	5.66932244051981	0.173545	erythrocyte count|erythrocyte volume|granulocyte percentage of myeloid white cells|HbA1c measurement|leukocyte quantity|level of serum globulin type protein|lymphocyte count|lymphocyte percentage of leukocytes|mean corpuscular hemoglobin concentration|monocyte count|monocyte percentage of leukocytes|neutrophil percentage of leukocytes|platelet count|platelet crit|platelet volume|reticulocyte count|serum albumin amount|testosterone measurement|tonsillectomy risk measurement|total blood protein measurement	TNFRSF13B
3892	rs1801020	C01AA05	Digoxin	bmp6|vegfd	2	2.83165134674085	0.17379	acetate measurement|activating signal cointegrator 1 complex subunit 1 measurement|ADP-ribosyl cyclase/cyclic ADP-ribose hydrolase 1 measurement|alpha-2-macroglobulin measurement|apolipoprotein B measurement|aspartate measurement|beta-nerve growth factor amount|blood coagulation trait|blood phosphate measurement|blood protein measurement|body height|bone morphogenetic protein 6 measurement|bone morphogenetic protein 7 measurement|cadherin-15 measurement|cardiac troponin I measurement|CD63 antigen measurement|CHGA cleavage product measurement|cystatin C measurement|des-arg 9 ratio|dipeptidase 2 measurement|drebrin-like protein measurement|glucosidase 2 subunit beta measurement|glycine measurement|glycoprotein measurement|histidine measurement|interleukin 16 measurement|interleukin 2 measurement|L-arginine measurement|laminin subunit alpha-4 measurement|leucine measurement|leucylglycine measurement|level of Arg-Phe in blood|level of Gly-Tyr in blood|level of heme oxygenase 1 in blood serum|level of His-Phe in blood|level of Leu-Phe in blood|level of lipoprotein lipase in blood serum|level of Lys-Leu in blood|level of neuropilin-2 in blood serum|level of Phe-Gly in blood|level of protein NDRG1 in blood|level of superoxide dismutase [Mn]|level of taurine in blood serum|level of Thr-Phe in blood|level of Tryptophyl-Asparagine in blood|level of Val-Leu in blood|matrix extracellular phosphoglycoprotein amount|metabolite measurement|mitochondrial in blood serum|mitochondrial measurement|neurexin-1 measurement|parathyroid hormone-related protein amount|peptic ulcer disease|peptidyl-glycine alpha-amidating monooxygenase measurement|persulfide dioxygenase ETHE1|phenylalanine measurement|plasma serine protease inhibitor measurement|progonadoliberin-1 measurement|prolylproline measurement|protein measurement|serine/threonine-protein kinase ULK3 measurement|serum lipopolysaccharide activity|serum metabolite measurement|superoxide dismutase [Mn]|thrombin measurement|transmembrane glycoprotein NMB measurement|transmembrane protein 87B measurement|tRNA (guanine-N(7)-)-methyltransferase measurement|tumor necrosis factor receptor superfamily member 16 measurement|vascular endothelial growth factor D measurement|vasoactive peptide measurement|X-11792 measurement|X-12038-to-bradykinin	F12
1029	rs61729512	G03CX01	Tibolone	pla2g2a|plg	2	2.90448617370443	0.174475	protein measurement|sex hormone-binding globulin measurement	CD163
965	rs75071241	G03CX01	Tibolone	lilrb1|ly9	2	2.90448617370443	0.174475	colony stimulating factor 1 measurement|macrophage colony-stimulating factor 1 receptor measurement|scavenger receptor cysteine-rich type 1 protein m130 measurement|tumor necrosis factor receptor superfamily member 21 amount	ST3GAL4
925	rs964184	A02BC05	Esomeprazole	ghrl	1	5.6819682798432	0.174538	1-linoleoylglycerol (18:2) measurement|1-margaroyl-2-linoleoyl-GPC (17:0/18:2) measurement|1-palmitoyl-2-docosahexaenoyl-GPC (16:0/22:6) measurement|1-palmitoyl-2-linoleoyl-GPC (16:0/18:2) measurement|1-palmitoyl-2-linoleoyl-GPE (16:0/18:2) measurement|1-palmitoyl-2-stearoyl-GPC (16:0/18:0) measurement|1-stearoyl-2-arachidonoyl-GPE (18:0/20:4) measurement|1-stearoyl-2-arachidonoyl-GPI (18:0/20:4) measurement|1-stearoyl-2-linoleoyl-GPC (18:0/18:2) measurement|1-stearoyl-2-linoleoyl-GPE (18:0/18:2) measurement|1-stearoyl-2-linoleoyl-GPI (18:0/18:2) measurement|1-stearoyl-2-oleoyl-GPI (18:0/18:1) measurement|1-stearoyl-GPE (18:0) measurement|18:1 measurement|Abdominal Aortic Aneurysm|acetoacetate measurement|acetone measurement|Agents acting on the renin-angiotensin system use measurement|alanine measurement|aneurysm|angina pectoris|antihyperlipidemic drug use measurement|Antithrombotic agent use measurement|aortic aneurysm|apolipoprotein A 1 measurement|apolipoprotein A-V measurement|apolipoprotein B measurement|apolipoprotein B to apolipoprotein A1 ratio|aspartate aminotransferase measurement|aspartate aminotransferase to alanine aminotransferase ratio|aspirin use measurement|bilirubin measurement|blood metabolite measurement|blood protein measurement|blood VLDL cholesterol amount|CASP3/SULT1A1 protein level ratio in blood|CDKN1A/ENO2 protein level ratio in blood|CDKN1A/FXN protein level ratio in blood|cholesterol efflux capacity measurement|cholesterol esters in large HDL measurement|cholesterol esters in large LDL measurement|cholesterol esters in large VLDL measurement|cholesterol esters in medium LDL measurement|cholesterol esters in medium VLDL measurement|cholesterol in chylomicrons and extremely large VLDL measurement|cholesterol in large HDL measurement|cholesterol in large VLDL measurement|cholesterol in medium LDL measurement|cholesterol in medium VLDL measurement|cholesterol in small LDL measurement|cholesterol in small VLDL measurement|cholesterol in very large HDL measurement|cholesterol in very large VLDL measurement|cholesterol in very small VLDL measurement|cholesterol to total lipids in IDL percentage|cholesterol to total lipids in large HDL percentage|cholesterol to total lipids in large LDL percentage|cholesterol to total lipids in large VLDL percentage|cholesterol to total lipids in medium HDL percentage|cholesterol to total lipids in medium LDL percentage|cholesterol to total lipids in medium VLDL percentage|cholesterol to total lipids in small HDL percentage|cholesterol to total lipids in small VLDL percentage|cholesterol to total lipids in very large VLDL percentage|cholesterol to total lipids in very small VLDL percentage|cholesterol:total lipids ratio|cholesteryl ester 16:0 measurement|cholesteryl ester 16:1 measurement|cholesteryl ester 16:2 measurement|cholesteryl ester 18:0 measurement|cholesteryl ester 18:1 measurement|cholesteryl ester 18:2 measurement|cholesteryl ester 18:3 measurement|cholesteryl ester 20:3 measurement|cholesteryl ester 20:4 measurement|cholesteryl ester 20:5 measurement|cholesteryl ester measurement|cholesteryl esters to total lipids in IDL percentage|cholesteryl esters to total lipids in large HDL percentage|cholesteryl esters to total lipids in large LDL percentage|cholesteryl esters to total lipids in large VLDL percentage|cholesteryl esters to total lipids in medium HDL percentage|cholesteryl esters to total lipids in medium LDL percentage|cholesteryl esters to total lipids in medium VLDL percentage|cholesteryl esters to total lipids in small HDL percentage|cholesteryl esters to total lipids in small LDL percentage|cholesteryl esters to total lipids in small VLDL percentage|cholesteryl esters to total lipids in very large HDL percentage|cholesteryl esters to total lipids in very large VLDL percentage|cholesteryl esters to total lipids in very small VLDL percentage|cholesteryl esters:total lipids ratio|chylomicron amount|concentration of chylomicrons and extremely large VLDL particles measurement|concentration of large LDL particles measurement|coronary artery disease|coronary atherosclerosis|cytochrome p450 3a4 measurement|DCN1-like protein 5 measurement|degree of unsaturation measurement|diacylglycerol 32.2 measurement|diacylglycerol 33:1 measurement|diacylglycerol 34:0 measurement|diacylglycerol 34:1 measurement|diacylglycerol 34:2 measurement|diacylglycerol 34:3 measurement|diacylglycerol 36:1 measurement|diacylglycerol 36:2 measurement|diacylglycerol 36:3 measurement|diacylglycerol 36:4 measurement|diacylglycerol 44:6 measurement|diacylglycerol 44:7 measurement|diet measurement|diglyceride measurement|disease|docosahexaenoic acid measurement|docosahexaenoic acid to total fatty acids percentage|drug use measurement|erythrocyte volume|essential hypertension|esterified cholesterol measurement|familial hyperlipidemia|familial lipoprotein lipase deficiency|family history|fatty acid change measurement|fatty acid measurement|free cholesterol in chylomicrons and extremely large VLDL measurement|free cholesterol in large HDL measurement|free cholesterol in large VLDL measurement|free cholesterol in medium VLDL measurement|free cholesterol in small VLDL measurement|free cholesterol in very large HDL measurement|free cholesterol in very large VLDL measurement|free cholesterol in very small VLDL measurement|free cholesterol in VLDL measurement|free cholesterol measurement|free cholesterol to total lipids in chylomicrons and extremely large VLDL percentage|free cholesterol to total lipids in IDL percentage|free cholesterol to total lipids in large HDL percentage|free cholesterol to total lipids in large LDL percentage|free cholesterol to total lipids in medium HDL percentage|free cholesterol to total lipids in medium LDL percentage|free cholesterol to total lipids in medium VLDL percentage|free cholesterol to total lipids in small LDL percentage|free cholesterol to total lipids in small VLDL percentage|free cholesterol to total lipids in very large VLDL percentage|free cholesterol to total lipids in very small VLDL percentage|free cholesterol:total lipids ratio|glycoprotein measurement|HDL particle size|heart disease|hematocrit|high density lipoprotein cholesterol measurement|HMG CoA reductase inhibitor use measurement|Hypercholesterolemia|hyperlipidemia|Hyperlipidemia|hypertension|Hypertriglyceridemia|ig Kappa chain V-I region HK102- like measurement|inactive gamma-glutamyltranspeptidase 2 measurement|intermediate density lipoprotein measurement|isoleucine measurement|kit ligand amount|LDL particle size|LDLR/MEGF9 protein level ratio in blood|leucine measurement|level of 1-palmitoyl-2-linoleoyl-sn-glycerol in blood|level of Diacylglycerol (16:0_18:1) in blood serum|level of Phosphatidylcholine (16:0_18:2) in blood serum|level of Phosphatidylcholine (17:0_18:2) in blood serum|level of Phosphatidylcholine (18:0_18:2) in blood serum|level of Phosphatidylcholine (O-16:1_18:1) in blood serum|level of Phosphatidylethanolamine (18:0_18:2) in blood serum|level of Phosphatidylinositol (16:0_18:1) in blood serum|level of Phosphatidylinositol (18:0_18:1) in blood serum|level of Phosphatidylinositol (18:0_18:2) in blood serum|level of Phosphatidylinositol (18:0_20:3) in blood serum|level of Phosphatidylinositol (18:0_20:4) in blood serum|level of Triacylglycerol (49:2) in blood serum|level of Triacylglycerol (51:3) in blood serum|level of Triacylglycerol (51:4) in blood serum|level of Triacylglycerol (53:3) in blood serum|level of Triacylglycerol (53:4) in blood serum|level of triacylglycerol (56:6) in blood serum|linoleic acid measurement|linoleoyl-arachidonoyl-glycerol (18:2/20:4) [1] measurement|linoleoyl-linolenoyl-glycerol (18:2/18:3) [2] measurement|linoleoyl-linoleoyl-glycerol (18:2/18:2) [1] measurement|lipid measurement|lipoprotein measurement|lipoprotein-associated phospholipase A(2) measurement|low density lipoprotein cholesterol measurement|low density lipoprotein triglyceride measurement|lysophosphatidylcholine measurement|mean corpuscular hemoglobin concentration|mean reticulocyte volume|metabolic disease|metabolic syndrome|metabolite measurement|monocyte count|monounsaturated fatty acids; 16:1|N-palmitoyl-sphingosine (d18:1/16:0) measurement|neurexophilin-3 measurement|non-high density lipoprotein cholesterol measurement|nucleosome assembly protein 1-like 2 measurement|oleoyl-arachidonoyl-glycerol (18:1/20:4) [1] measurement|oleoyl-linoleoyl-glycerol (18:1/18:2) [1] measurement|oleoyl-linoleoyl-glycerol (18:1/18:2) [2] measurement|oleoyl-oleoyl-glycerol (18:1/18:1) [1] measurement|oleoyl-oleoyl-glycerol (18:1/18:1) [2] measurement|omega-3 polyunsaturated fatty acid measurement|omega-6 polyunsaturated fatty acid measurement|omega-6:omega-3 polyunsaturated fatty acid ratio|palmitoleoyl-linoleoyl-glycerol (16:1/18:2) [1] measurement|palmitoyl-linoleoyl-glycerol (16:0/18:2) [1] measurement|palmitoyl-linoleoyl-glycerol (16:0/18:2) [2] measurement|PDLIM7/SRC protein level ratio in blood|PH and SEC7 domain-containing protein 2 measurement|phosphatidate measurement|phosphatidylcholine measurement|phosphatidylethanolamine measurement|phosphatidylinositol measurement|phosphoglycerides measurement|phospholipid measurement|phospholipids in chylomicrons and extremely large VLDL measurement|phospholipids in IDL measurement|phospholipids in large HDL measurement|phospholipids in large LDL measurement|phospholipids in large VLDL measurement|phospholipids in medium LDL measurement|phospholipids in medium VLDL measurement|phospholipids in small LDL measurement|phospholipids in small VLDL measurement|phospholipids in very large HDL measurement|phospholipids in very large VLDL measurement|phospholipids in very small VLDL measurement|phospholipids in VLDL measurement|phospholipids:total lipids ratio|platelet component distribution width|platelet count|platelet volume|polyunsaturated fatty acid measurement|polyunsaturated fatty acids to monounsaturated fatty acids ratio|polyunsaturated fatty acids to total fatty acids percentage|protein CEI measurement|protein measurement|protocadherin beta-10 measurement|PTPN6/YES1 protein level ratio in blood|quinone oxidoreductase-like protein 1 measurement|Red cell distribution width|remnant cholesterol measurement|response to high fat food intake|response to vitamin|reticulocyte count|reticulocyte measurement|rho GTPase-activating protein 36 measurement|saturated fatty acids measurement|serum creatinine amount|serum metabolite measurement|sleep duration trait|sodium-coupled monocarboxylate transporter 1 measurement|sphingomyelin measurement|SRC/SULT1A1 protein level ratio in blood|sterol measurement|total cholesterol change measurement|total cholesterol in large LDL|total cholesterol in large VLDL|total cholesterol in medium LDL|total cholesterol in medium VLDL|total cholesterol in small LDL|total cholesterol in small VLDL|total cholesterol measurement|total lipids in chylomicrons and extremely large VLDL measurement|total lipids in IDL|total lipids in large HDL|total lipids in large LDL|total lipids in large VLDL|total lipids in lipoprotein particles measurement|total lipids in medium LDL|total lipids in medium VLDL|total lipids in small LDL|total lipids in small VLDL|total lipids in very large HDL measurement|total lipids in very large VLDL measurement|total lipids in very small VLDL measurement|total lipids in VLDL measurement|triacylglycerol 48:1 measurement|triacylglycerol 48:2 measurement|triacylglycerol 48:3 measurement|triacylglycerol 50:1 measurement|triacylglycerol 50:2 measurement|triacylglycerol 50:3 measurement|triacylglycerol 50:4 measurement|triacylglycerol 50:5 measurement|triacylglycerol 51:2 measurement|triacylglycerol 52:2 measurement|triacylglycerol 52:3 measurement|triacylglycerol 52:4 measurement|triacylglycerol 52:5 measurement|triacylglycerol 52:6 measurement|triacylglycerol 53:2 measurement|triacylglycerol 54:2 measurement|triacylglycerol 54:3 measurement|triacylglycerol 54:4 measurement|triacylglycerol 54:5 measurement|triacylglycerol 54:6 measurement|triacylglycerol 54:7 measurement|triacylglycerol 56:3 measurement|triacylglycerol 56:4 measurement|triacylglycerol 56:5 measurement|triacylglycerol 56:6 measurement|triacylglycerol 56:7 measurement|triacylglycerol 56:8 measurement|triacylglycerol 58:7 measurement|triacylglycerol 58:8 measurement|triglyceride change measurement|triglyceride measurement|triglyceride:HDL cholesterol ratio|triglycerides in chylomicrons and extremely large VLDL measurement|triglycerides in HDL measurement|triglycerides in IDL measurement|triglycerides in large LDL measurement|triglycerides in large VLDL measurement|triglycerides in LDL measurement|triglycerides in medium HDL measurement|triglycerides in medium LDL measurement|triglycerides in medium VLDL measurement|triglycerides in small HDL measurement|triglycerides in small LDL measurement|triglycerides in small VLDL measurement|triglycerides in very large HDL measurement|triglycerides in very large VLDL measurement|triglycerides in very small VLDL measurement|triglycerides in VLDL measurement|triglycerides to phosphoglycerides ratio|triglycerides to total lipids in IDL percentage|triglycerides to total lipids in large HDL percentage|triglycerides to total lipids in large LDL percentage|triglycerides to total lipids in medium HDL percentage|triglycerides to total lipids in medium LDL percentage|triglycerides to total lipids in medium VLDL percentage|triglycerides to total lipids in small HDL percentage|triglycerides to total lipids in small LDL percentage|triglycerides to total lipids in small VLDL percentage|triglycerides to total lipids in very large HDL percentage|triglycerides to total lipids in very large VLDL percentage|triglycerides to total lipids in very small VLDL percentage|triglycerides:total lipids ratio|tRNA (guanine-N(7)-)-methyltransferase measurement|valine measurement|vitamin D deficiency|vitamin D measurement|vitamin E measurement|VLDL particle size|X-03094 measurement|X-24870 measurement	BUD13-DT|BUD13
949	rs10790517	H03AA01	Levothyroxine	cd22	1	5.6819682798432	0.174538	alkaline phosphatase measurement|apolipoprotein A 1 measurement|aspartate aminotransferase measurement|aspartate aminotransferase to alanine aminotransferase ratio|body height|body mass index|calcium measurement|cystatin C measurement|glomerular filtration rate|glycoprotein measurement|granulocyte percentage of myeloid white cells|hemoglobin A1 measurement|high density lipoprotein cholesterol measurement|low density lipoprotein cholesterol measurement|lymphocyte count|lymphocyte percentage of leukocytes|multiple sclerosis|neutrophil count|neutrophil percentage of leukocytes|non-high density lipoprotein cholesterol measurement|reticulocyte measurement|serum gamma-glutamyl transferase measurement|sphingomyelin measurement|total blood protein measurement|total cholesterol measurement	-|UBASH3B
1111	rs145878042	G03CA57	Conjugated Estrogens	cilp|myoc	2	3.15528170757755	0.174683	BMI-adjusted waist circumference|BMI-adjusted waist-hip ratio|body mass index|platelet component distribution width|pulse pressure measurement|systolic blood pressure|triglyceride measurement	RAPGEF3
143	rs34370185	G03CA57	Conjugated Estrogens	fndc1|myoc	2	3.15528170757755	0.174683		FGGY-DT
154	rs6664374	G03CA57	Conjugated Estrogens	fga|orm1	2	3.15528170757755	0.174683	apolipoprotein A 1 measurement|basophil count|blood VLDL cholesterol amount|C-reactive protein measurement|circulating fibrinogen levels|eosinophil count|erythrocyte attribute|erythrocyte volume|glycoprotein measurement|granulocyte count|granulocyte percentage of myeloid white cells|high density lipoprotein cholesterol measurement|LEPR/NTRK2 protein level ratio in blood|leukocyte quantity|low density lipoprotein cholesterol measurement|lymphocyte count|lymphocyte percentage of leukocytes|mean corpuscular hemoglobin|mitochondrial DNA measurement|monocyte percentage of leukocytes|myeloid leukocyte count|neutrophil count|neutrophil percentage of leukocytes|phospholipids:total lipids ratio|platelet count|platelet crit|protein measurement|serum albumin amount|serum amyloid A-1 protein amount|serum iron amount	-|LEPR
1732	rs72787359	G03CA57	Conjugated Estrogens	fut3_fut5|lrig1	2	3.15528170757755	0.174683	body height|C-reactive protein measurement|erythrocyte count|high density lipoprotein cholesterol measurement|low density lipoprotein cholesterol measurement|serum gamma-glutamyl transferase measurement	-
1767	16:72078989_TG_T	G03CA57	Conjugated Estrogens	asgr2|tctn3	2	3.15528170757755	0.174683	apolipoprotein B measurement|blood VLDL cholesterol amount|cholesterol:total lipids ratio|cholesteryl ester measurement|cholesteryl esters:total lipids ratio|esterified cholesterol measurement|free cholesterol measurement|free cholesterol:total lipids ratio|haptoglobin measurement|high density lipoprotein cholesterol measurement|Hypercholesterolemia|intermediate density lipoprotein measurement|lipid measurement|low density lipoprotein cholesterol measurement|phospholipid measurement|phospholipids:total lipids ratio|protein measurement|total cholesterol measurement|triglyceride measurement	-|HPR|TXNL4B
2436	rs6542680	G03CA57	Conjugated Estrogens	masp1|ment	2	3.15528170757755	0.174683	acid sphingomyelinase-like phosphodiesterase 3a measurement|alkaline phosphatase measurement|angiopoietin-related protein 4 measurement|apolipoprotein A 1 measurement|appendicular lean mass|atrial natriuretic factor measurement|baculoviral IAP repeat-containing protein 7 isoform beta measurement|blood protein measurement|blood VLDL cholesterol amount|bone morphogenetic protein 10 measurement|carbonic anhydrase 9 measurement|catenin alpha-2 measurement|cathepsin G measurement|CD226 antigen measurement|cholesteryl esters:total lipids ratio|chondroitin sulfate N-acetylgalactosaminyltransferase 2 measurement|collectin-10 measurement|collectin-11 measurement|decarboxylating measurement|diastolic blood pressure change measurement|disintegrin and metalloproteinase domain-containing protein 11 measurement|dual specificity protein phosphatase 4 measurement|fibroblast growth factor 10 amount|fibroblast growth factor 5 amount|gdnf family receptor alpha-3 measurement|granulocyte colony-stimulating factor receptor measurement|guanine deaminase measurement|high affinity nerve growth factor receptor amount|high density lipoprotein cholesterol measurement|interleukin 9 measurement|interleukin-1 beta measurement|interleukin-19 measurement|interleukin-22 receptor subunit alpha-1 measurement|isochorismatase domain-containing protein 1 measurement|level of serum globulin type protein|low density lipoprotein cholesterol measurement|macrophage colony-stimulating factor 1 measurement|mannan-binding lectin serine protease 1 amount|MAX gene-associated protein measurement|megakaryocyte-associated tyrosine-protein kinase measurement|melanoma-associated antigen 3 measurement|metabolic syndrome|neurexin-3-beta measurement|peptidyl-prolyl cis-trans isomerase B measurement|peptidyl-prolyl cis-trans isomerase FKBP14 measurement|peroxiredoxin-4 measurement|phospholipid measurement|phospholipids:total lipids ratio|platelet count|protein C-ets-2 measurement|protein eva-1 homolog C measurement|protein measurement|S-phase kinase-associated protein 1A amount|scavenger receptor class A member 3 measurement|serum gamma-glutamyl transferase measurement|sex hormone-binding globulin measurement|sh2 domain-containing protein 1a measurement|sialic acid-binding Ig-like lectin 14 amount|splicing factor 1 measurement|sterol-4-alpha-carboxylate 3-dehydrogenase|tensin-4 measurement|TNF-related apoptosis-inducing ligand measurement|total cholesterol measurement|triglyceride measurement|triglyceride:HDL cholesterol ratio|tumor necrosis factor receptor superfamily member 10B measurement|tumor necrosis factor receptor superfamily member 27 amount|zinc finger protein 10 measurement	COLEC11
2498	rs112694524	G03CA57	Conjugated Estrogens	cr2|draxin	2	3.15528170757755	0.174683	basophil measurement|BMI-adjusted waist-hip ratio|eosinophil count|erythrocyte volume|glucose measurement|platelet count|prostate specific antigen amount	THADA|RN7SL531P|ZFP36L2
3129	rs1619599	G03CA57	Conjugated Estrogens	frzb|wif1	2	3.15528170757755	0.174683		-|TSEN2
3594	rs114082534	G03CA57	Conjugated Estrogens	ctsf|naaa	2	3.15528170757755	0.174683	GLB1/GUSB protein level ratio in blood|heel bone mineral density	SEC24D|SYNPO2
3866	rs4704963	G03CA57	Conjugated Estrogens	cd22|draxin	2	3.15528170757755	0.174683	C-reactive protein measurement|immunoglobulin lambda-like polypeptide 1 measurement|low affinity immunoglobulin epsilon Fc receptor measurement|lymphocyte count|lymphocyte percentage of leukocytes|parental genotype effect measurement|placenta mass|self reported educational attainment	EBF1
4502	rs28588745	G03CA57	Conjugated Estrogens	cd93|prnd	2	3.15528170757755	0.174683	blood VLDL cholesterol amount|high density lipoprotein cholesterol measurement|triglyceride measurement|triglycerides:total lipids ratio	PINX1|-
1933	rs62057151	G03CA57	Conjugated Estrogens	cd109|ggh|hsd11b1|icam4|man2b2	5	2.162039832192	0.174768	alcohol consumption quality|alcohol use disorder measurement|Alzheimer disease|brain volume|COVID-19|docosahexaenoic acid measurement|educational attainment|eosinophil count|fatty acid measurement|high density lipoprotein cholesterol measurement|hip|intelligence|intracranial volume measurement|major depressive disorder|neutrophil count|osteoarthritis|self reported educational attainment	KANSL1|-|MAPT-AS1|WNT3|DND1P1|LINC02210|LRRC37A|MAPK8IP1P1|MAPK8IP1P2|MAPT|Metazoa_SRP|NSF|RN7SL199P|RN7SL656P|Y_RNA
3096	rs738409	A11DA01	Thiamine	scly	1	6.42358090316524	0.174856	aspartate aminotransferase measurement|blood VLDL cholesterol amount|cholesterol:total lipids ratio|cholesteryl esters:total lipids ratio|chylomicron amount|cirrhosis of liver|diabetes mellitus|diacylglycerol 38:5 measurement|drug use measurement|erythrocyte volume|fatty acid measurement|free cholesterol:total lipids ratio|gout|hepatocellular carcinoma|high density lipoprotein cholesterol measurement|intermediate density lipoprotein measurement|level of triacylglycerol (56:6) in blood serum|linoleic acid measurement|liver cancer|liver disease|liver fat measurement|low density lipoprotein cholesterol measurement|metabolite measurement|non-alcoholic fatty liver disease|non-alcoholic steatohepatitis|phospholipids:total lipids ratio|platelet count|serum alanine aminotransferase measurement|total cholesterol measurement|triglyceride measurement|triglycerides:total lipids ratio|urate measurement|uric acid measurement	PNPLA3
3096	rs738409	N04BA02	Levodopa |Benserazide|Levodopa |Carbidopa	ddc	1	6.42358090316524	0.174856	aspartate aminotransferase measurement|blood VLDL cholesterol amount|cholesterol:total lipids ratio|cholesteryl esters:total lipids ratio|chylomicron amount|cirrhosis of liver|diabetes mellitus|diacylglycerol 38:5 measurement|drug use measurement|erythrocyte volume|fatty acid measurement|free cholesterol:total lipids ratio|gout|hepatocellular carcinoma|high density lipoprotein cholesterol measurement|intermediate density lipoprotein measurement|level of triacylglycerol (56:6) in blood serum|linoleic acid measurement|liver cancer|liver disease|liver fat measurement|low density lipoprotein cholesterol measurement|metabolite measurement|non-alcoholic fatty liver disease|non-alcoholic steatohepatitis|phospholipids:total lipids ratio|platelet count|serum alanine aminotransferase measurement|total cholesterol measurement|triglyceride measurement|triglycerides:total lipids ratio|urate measurement|uric acid measurement	PNPLA3
1024	rs61748920	C01AA05	Digoxin	itgbl1	1	6.19274264815567	0.174955	blood protein measurement|body height|glucose-6-phosphate isomerase measurement|L lactate dehydrogenase measurement|level of proteasome subunit alpha type-7 in blood serum|level of proteasome subunit beta type-4 in blood serum|level of ribose-5-phosphate isomerase in blood serum|protein measurement|ribose-5-phosphate isomerase measurement	CD163L1
1090	rs10843403	C01AA05	Digoxin	entpd5	1	6.19274264815567	0.174955		OVCH1-AS1|FAR2
1456	rs73338697	C01AA05	Digoxin	col4a1	1	6.19274264815567	0.174955		SERPINA12
2444	rs10495563	C01AA05	Digoxin	amigo2	1	6.19274264815567	0.174955	protein measurement	ADAM17
2623	rs6761276	C01AA05	Digoxin	prrt3	1	6.19274264815567	0.174955	C-reactive protein measurement	IL1F10
3088	rs2899319	C01AA05	Digoxin	cntn4	1	6.19274264815567	0.174955		MGAT3-AS1|MGAT3|MIEF1
3616	rs4240356	C01AA05	Digoxin	bcam	1	6.19274264815567	0.174955	bilirubin measurement|BMI-adjusted hip circumference|erythrocyte count|erythrocyte volume|leukocyte quantity|lymphocyte count|mean corpuscular hemoglobin concentration|monocyte count|platelet count|platelet crit|Red cell distribution width	GYPA|-
4932	rs149609133	C01AA05	Digoxin	bmp6	1	6.19274264815567	0.174955		-|KLF8|SPIN2B
607	rs11203116	C01AA05	Digoxin	bcam	1	6.19274264815567	0.174955		TSPAN14
624	rs1727	C01AA05	Digoxin	tnr	1	6.19274264815567	0.174955	alkaline phosphatase measurement|blood protein measurement|complement C1q subcomponent subunit C measurement	IFIT2|IFIT5
81	rs139898146	C01AA05	Digoxin	inpp5j	1	6.19274264815567	0.174955	blood protein measurement|blood sedimentation trait|blood VLDL cholesterol amount|cholesterol:total lipids ratio|cholesteryl esters:total lipids ratio|erythrocyte volume|esterified cholesterol measurement|free cholesterol measurement|high density lipoprotein cholesterol measurement|intermediate density lipoprotein measurement|lipid measurement|low density lipoprotein cholesterol measurement|phospholipid measurement|phospholipids:total lipids ratio|Red cell distribution width|total cholesterol measurement	RHCE|RHD
499	rs56278466	N05AN01	Lithium	itgb2|tpsab1	2	2.915462670975	0.175051	plexin-B2 measurement|semaphorin-6A measurement	MRC1|MIR511
354	rs373436062	A10BA02	Metformin	cd1c|f13b|hpgds|lcp1|pepd	5	2.16211493193565	0.175335	age-related macular degeneration	CFH|-|F13B|CFHR2|CFHR4|ZBTB41
4957	X:112108391_TA_T	A10BA02	Metformin	fgfr4|nell1|pi16|spock1|susd5	5	2.16211493193565	0.175335	hematocrit|hemoglobin measurement	-|RN7SL266P
5038	rs4760	A10BA02	Metformin	clec4a|efna4|fcgr3b|lypd8|tlr3	5	2.16211493193565	0.175335	Abdominal Aortic Aneurysm|basophil count|blood protein measurement|body height|CA4/FOLR2 protein level ratio in blood|CD300E/TNFRSF1B protein level ratio in blood|CEACAM8/PGLYRP1 protein level ratio in blood|CEACAM8/VNN2 protein level ratio in blood|EFNA4/TNFRSF10B protein level ratio in blood|ENG/NOTCH1 protein level ratio in blood|ENG/TNFRSF10C protein level ratio in blood|ENG/TNFSF10 protein level ratio in blood|eosinophil count|eosinophil percentage of leukocytes|granulocyte count|granulocyte percentage of myeloid white cells|high density lipoprotein cholesterol measurement|immature granulocyte count|leukocyte quantity|leukopenia|level of tumor necrosis factor receptor superfamily member 10C in blood|level of tumor necrosis factor receptor superfamily member 10C in blood serum|lymphocyte count|lymphocyte percentage of leukocytes|mitochondrial DNA measurement|monocyte percentage of leukocytes|myeloid leukocyte count|neutrophil count|neutrophil measurement|neutrophil percentage of granulocytes|neutrophil percentage of leukocytes|platelet count|platelet crit|protein measurement|TNF-related apoptosis-inducing ligand measurement|triglyceride:HDL cholesterol ratio|tumor necrosis factor ligand superfamily member 10 amount|urokinase plasminogen activator surface receptor measurement	PLAUR
1135	rs79755767	R03BA01	Beclomethasone Dipropionate	cd1c	1	5.67411369180483	0.175789	AHSP/BLVRB protein level ratio in blood|AHSP/CA2 protein level ratio in blood|ARG1/PKLR protein level ratio in blood|basophil measurement|blood protein measurement|CCN2/DKK1 protein level ratio in blood|chromosome|CXCL11/DKK1 protein level ratio in blood|DKK1/VEGFC protein level ratio in blood|erythrocyte volume|FKBP5/TBCB protein level ratio in blood|HbA1c measurement|HBEGF/PDGFA protein level ratio in blood|hematocrit|hemoglobin A1 measurement|ITGB1BP2/MITD1 protein level ratio in blood|ITGB1BP2/USP8 protein level ratio in blood|mean corpuscular hemoglobin concentration|MIF/PARK7 protein level ratio in blood|platelet component distribution width|platelet count|platelet crit|PMVK/TBCB protein level ratio in blood|Red cell distribution width|reticulocyte count|reticulocyte measurement|SPARC/VEGFC protein level ratio in blood|telomeric region length	NFE2|COPZ1|MIR3198-2|RN7SL390P
2730	2:203477436_TA_T	R03BA01	Beclomethasone Dipropionate	cd1c	1	5.67411369180483	0.175789	esterified cholesterol measurement|low density lipoprotein cholesterol measurement|phospholipids:total lipids ratio|total cholesterol measurement	FAM117B|-|MTND4LP17|MTND4P30|MTND3P17
1209	rs3751198	A02BC03	Lansoprazole	scg3	1	5.59017068562718	0.175853		STAB2
4273	rs6796	G03FB05	Norethisterone |Estradiol|Levonorgestrel |Estradiol	itgb7	1	5.59017068562718	0.175853	ADGRE5/SEMA7A protein level ratio in blood|atopic eczema|blood protein measurement|CD40/CRELD2 protein level ratio in blood|CRELD2/F2R protein level ratio in blood|CRTAM/GZMA protein level ratio in blood|ERP44/SUMF2 protein level ratio in blood|FCRL5/MZB1 protein level ratio in blood|granulocyte percentage of myeloid white cells|GZMA/ITGB7 protein level ratio in blood|GZMH/KLRD1 protein level ratio in blood|lymphocyte count|lymphocyte percentage of leukocytes|MMP9/OLR1 protein level ratio in blood|monocyte count|monocyte percentage of leukocytes|neutrophil count|neutrophil percentage of leukocytes|NOTCH1/SEMA7A protein level ratio in blood|platelet volume|procollagen galactosyltransferase 1 measurement|protein measurement|Red cell distribution width|RWDD1/TXNDC5 protein level ratio in blood|SERPINB6/TXNDC5 protein level ratio in blood|uronyl 2-sulfotransferase measurement	KDELR2
988	rs215223	G03FB05	Norethisterone |Estradiol|Levonorgestrel |Estradiol	masp1	1	5.59017068562718	0.175853		B4GALNT3
133	rs35311109	C07AB03	Atenolol	cpb1	1	5.82940444218851	0.175921		-|FAF1|MIR4421
1407	rs2127870	C07AB03	Atenolol	esam	1	5.82940444218851	0.175921	alpha-(1,6)-fucosyltransferase measurement|blood protein measurement|endothelial cell-selective adhesion molecule measurement|level of alpha-(1,6)-fucosyltransferase in blood serum|level of oxidoreductase HTATIP2 in blood serum|oxidoreductase HTATIP2 measurement|platelet count|platelet crit|protein measurement|tumor necrosis factor ligand superfamily member 12 amount	MIR4708
1950	rs7224888	C07AB03	Atenolol	hepacam2	1	5.82940444218851	0.175921	uromodulin measurement	B4GALNT2|-
3196	rs138055453	C07AB03	Atenolol	kctd5	1	5.82940444218851	0.175921	Parkinson disease	STAB1|PBRM1
3492	rs218264	C07AB03	Atenolol	kit	1	5.82940444218851	0.175921	erythrocyte attribute|erythrocyte count|erythrocyte volume|hematocrit|hemoglobin measurement|neutrophil count	-
3548	rs71633359	C07AB03	Atenolol	hsd17b14	1	5.82940444218851	0.175921	aspartate aminotransferase measurement|high density lipoprotein cholesterol measurement|platelet count|serum alanine aminotransferase measurement|sex hormone-binding globulin measurement	-|HSD17B13|MIR5705
3590	rs10470911	C07AB03	Atenolol	stc2	1	5.82940444218851	0.175921		EGF|-
4233	rs73015965	C07AB03	Atenolol	hyou1	1	5.82940444218851	0.175921	protein measurement|susceptibility to childhood ear infection measurement	PLG|-
4234	rs10455872	C07AB03	Atenolol	hsd17b14	1	5.82940444218851	0.175921	aortic stenosis|aortic valve calcification|blood VLDL cholesterol amount|body fat percentage|cholesterol:total lipids ratio|cholesteryl ester measurement|cholesteryl esters:total lipids ratio|chylomicron amount|congestive heart failure|coronary artery disease|drug use measurement|esterified cholesterol measurement|family history|fatty acid measurement|free cholesterol in IDL measurement|free cholesterol measurement|free cholesterol:total lipids ratio|heart failure|high density lipoprotein cholesterol measurement|Hypercholesterolemia|intermediate density lipoprotein measurement|linoleic acid measurement|lipid measurement|lipoprotein A measurement|low density lipoprotein cholesterol measurement|myocardial infarction|peripheral vascular disease|phospholipid measurement|phospholipids:total lipids ratio|response to statin|total cholesterol measurement|triglyceride measurement|triglycerides:total lipids ratio|type 2 diabetes mellitus	LPA|-
4276	rs10251492	C07AB03	Atenolol	aoc3	1	5.82940444218851	0.175921	aspartate aminotransferase measurement|CCDC80/CHRDL1 protein level ratio in blood|COL6A3/SMOC2 protein level ratio in blood|COMP/THBS4 protein level ratio in blood|diastolic blood pressure|insomnia|protein measurement|serum galactose-deficient IgA1 amount	C1GALT1
4645	rs2205263	C07AB03	Atenolol	cpb1	1	5.82940444218851	0.175921	C-reactive protein measurement|glycine measurement|low density lipoprotein cholesterol measurement|luminal A breast carcinoma|sex hormone-binding globulin measurement|testosterone measurement|triple-negative breast cancer|vitamin D deficiency|vitamin D measurement	LINC00536
4673	rs2142306	C07AB03	Atenolol	timd4	1	5.82940444218851	0.175921	body height|coiled-coil domain-containing protein 80 measurement|P-selectin glycoprotein ligand 1 measurement|protein measurement	ST3GAL1
5018	rs28365941	C07AB03	Atenolol	cpb1	1	5.82940444218851	0.175921	body mass index	AXIN1
990	rs7306778	C07AB03	Atenolol	ager	1	5.82940444218851	0.175921		B4GALNT3
3081	rs2267372	G03CA03	Estradiol|Norethisterone |Estradiol	dpp4	1	5.64450089774662	0.176019	apolipoprotein A 1 measurement|blood VLDL cholesterol amount|diabetes mellitus|high density lipoprotein cholesterol measurement|triglyceride measurement	MAFF|PLA2G6
5017	rs114694170	G03CA03	Estradiol|Norethisterone |Estradiol	col5a1	1	5.64450089774662	0.176019	blood protein measurement|CCL5 measurement|cochlin measurement|disks large homolog 3 measurement|erythrocyte count|erythrocyte volume|immature platelet count|immature platelet measurement|mean corpuscular hemoglobin|mitochondrial DNA measurement|noggin measurement|platelet component distribution width|platelet count|platelet crit|platelet quantity|platelet volume|procollagen-lysine,2-oxoglutarate 5-dioxygenase 2 measurement|protein measurement|sorting nexin-4 measurement|tumor necrosis factor receptor superfamily member EDAR amount|twisted gastrulation protein homolog 1 measurement|vascular endothelial growth factor A amount	MEF2C
2421	rs892090	C09AA03	Lisinopril	impa1	1	6.36302223235157	0.176324	ABHD14B/APRT protein level ratio in blood|APRT/EREG protein level ratio in blood|APRT/MIF protein level ratio in blood|APRT/NSFL1C protein level ratio in blood|APRT/PSME1 protein level ratio in blood|blood protein measurement|CD40LG/GP6 protein level ratio in blood|CD84/GP6 protein level ratio in blood|CLEC1B/LGALS8 protein level ratio in blood|DAG1/GP6 protein level ratio in blood|DOK2/LAT2 protein level ratio in blood|EGF/GP6 protein level ratio in blood|EGF/MGLL protein level ratio in blood|EGF/MPIG6B protein level ratio in blood|F2R/GP6 protein level ratio in blood|FYB1/GP6 protein level ratio in blood|GP6/HPCAL1 protein level ratio in blood|GP6/LGALS8 protein level ratio in blood|GP6/MANF protein level ratio in blood|GP6/MESD protein level ratio in blood|GP6/MIF protein level ratio in blood|GP6/MPIG6B protein level ratio in blood|GP6/SCARF1 protein level ratio in blood|GP6/SELP protein level ratio in blood|GP6/SEMA4D protein level ratio in blood|GP6/SERPINB1 protein level ratio in blood|GP6/SKAP2 protein level ratio in blood|GP6/STIP1 protein level ratio in blood|GP6/TMSB10 protein level ratio in blood|GP6/YES1 protein level ratio in blood|GRAP2/YES1 protein level ratio in blood|HCLS1/LAT protein level ratio in blood|mitochondrial DNA measurement|platelet component distribution width|platelet quantity|platelet reactivity efficacy|platelet volume|reticulocyte count|reticulocyte measurement|Thromboembolism	GP6-AS1|GP6
3567	rs13107325	A10BG03	Pioglitazone	dsg2	1	6.36302223235157	0.176324	alcohol consumption quality|alcohol use disorder measurement|apolipoprotein A 1 measurement|aspartate aminotransferase measurement|blood VLDL cholesterol amount|body mass index|calcium measurement|cholesterol:total lipids ratio|cholesteryl ester measurement|cholesteryl esters:total lipids ratio|cognitive function measurement|cortical thickness|esterified cholesterol measurement|fat pad mass|free cholesterol:total lipids ratio|hemoglobin measurement|high density lipoprotein cholesterol measurement|hip|hypertension|intelligence|intermediate density lipoprotein measurement|knee|lipoprotein measurement|low density lipoprotein cholesterol measurement|obesity|osteoarthritis|phospholipid measurement|phospholipids:total lipids ratio|schizophrenia|self reported educational attainment|serum albumin amount|total cholesterol measurement|triglyceride measurement|triglycerides:total lipids ratio|urate measurement	SLC39A8|-
1026	rs117692263	G03FA10	Conjugated Estrogens |Norgestrel	chad	1	5.75710499311824	0.176353	creatine kinase measurement|kallikrein-7 measurement|L lactate dehydrogenase measurement|low density lipoprotein cholesterol measurement|non-high density lipoprotein cholesterol measurement	CD163|CD163L1
1365	rs11621792	G03FA10	Conjugated Estrogens |Norgestrel	oxt	1	5.75710499311824	0.176353	alkaline phosphatase measurement|apolipoprotein B measurement|aspartate aminotransferase to alanine aminotransferase ratio|blood VLDL cholesterol amount|body fat percentage|C-reactive protein measurement|cholesterol:total lipids ratio|cholesteryl ester measurement|cholesteryl esters:total lipids ratio|esterified cholesterol measurement|free cholesterol measurement|high density lipoprotein cholesterol measurement|histidine measurement|intermediate density lipoprotein measurement|lipid measurement|lipoprotein measurement|low density lipoprotein cholesterol measurement|mean reticulocyte volume|phospholipid measurement|phospholipids in medium LDL measurement|phospholipids:total lipids ratio|remnant cholesterol measurement|total cholesterol measurement|total lipids in small LDL|triglyceride measurement	NYNRIN
1474	rs12880641	C02CA04	Doxazosin	cd27	1	5.75710499311824	0.176353	high density lipoprotein cholesterol measurement	TRAF3|-
1550	15:57278634_GTTGA_G	G03FA10	Conjugated Estrogens |Norgestrel	cr1	1	5.75710499311824	0.176353	apolipoprotein B measurement|low density lipoprotein cholesterol measurement|non-high density lipoprotein cholesterol measurement|serum gamma-glutamyl transferase measurement|total cholesterol measurement|triglyceride measurement	TCF12
1985	rs1801690	G03FA10	Conjugated Estrogens |Norgestrel	sod3	1	5.75710499311824	0.176353	ARSA/GUSB protein level ratio in blood|aspartate aminotransferase measurement|atrial fibrillation|blood coagulation trait|blood protein measurement|cadherin-15 measurement|CALCOCO1/DAB2 protein level ratio in blood|cardiac troponin I measurement|CDKN1A/DAB2 protein level ratio in blood|CDKN1A/YES1 protein level ratio in blood|CLIP2/DAB2 protein level ratio in blood|CLIP2/DAPP1 protein level ratio in blood|creatine kinase measurement|CREG1/GUSB protein level ratio in blood|DAB2/ERBIN protein level ratio in blood|DAB2/FKBP5 protein level ratio in blood|DAB2/NCK2 protein level ratio in blood|Dickkopf-related protein 4 measurement|DNAJA2/SCAMP3 protein level ratio in blood|ERBB2/GUSB protein level ratio in blood|ERBIN/SCAMP3 protein level ratio in blood|ERBIN/YES1 protein level ratio in blood|GLB1/GUSB protein level ratio in blood|INPPL1/YES1 protein level ratio in blood|MAVS/SCAMP3 protein level ratio in blood|mitochondrial fission regulator 1 measurement|NAD-dependent protein deacetylase sirtuin-2 measurement|plastin-2 measurement|PR domain zinc finger protein 4 measurement|protein measurement|protein phosphatase 1 regulatory subunit 3B measurement|PTPN1/SCAMP3 protein level ratio in blood|SCAMP3/TBC1D23 protein level ratio in blood|SCAMP3/VPS53 protein level ratio in blood|sentrin-specific protease 7 measurement|spermatogenesis-associated protein 9 measurement|thyroid stimulating hormone amount|transmembrane protein 52 measurement|uncharacterized protein C10orf35 measurement|v-set and immunoglobulin domain-containing protein 2 measurement|VLDL particle size	APOH|CEP112
2144	rs123698	G03FA10	Conjugated Estrogens |Norgestrel	lamp2	1	5.75710499311824	0.176353	serum alanine aminotransferase measurement|serum gamma-glutamyl transferase measurement	MIR4745|PTBP1
2319	19:41899466_AT_A	C02CA04	Doxazosin	adam23	1	5.75710499311824	0.176353	balding measurement|blood protein measurement|BMI-adjusted hip circumference|BMI-adjusted waist circumference|body height|body surface area|body weight|CD27/CD79B protein level ratio in blood|CD79B/CKAP4 protein level ratio in blood|hair color|heart failure|level of UDP-GlcNAc:betaGal beta-1,3-N-acetylglucosaminyltransferase 8 in blood serum|mean corpuscular hemoglobin concentration|n-acetyllactosaminide beta-1,3-N-acetylglucosaminyltransferase 2 measurement|protein measurement|reticulocyte count|reticulocyte measurement	BCKDHA|B3GNT8
2497	rs28498283	C02CA04	Doxazosin	pglyrp1	1	5.75710499311824	0.176353	eosinophil measurement|granulocyte percentage of myeloid white cells|lymphocyte percentage of leukocytes|MMP8/MMP9 protein level ratio in blood|monocyte count|monocyte measurement|monocyte percentage of leukocytes|multiple sclerosis|neutrophil measurement|neutrophil percentage of leukocytes|OSM/TGFA protein level ratio in blood|resistin measurement|RETN/RNASET2 protein level ratio in blood	LINC02580
2818	rs567189	G03FA10	Conjugated Estrogens |Norgestrel	apol1	1	5.75710499311824	0.176353		SIGLEC1|-
2979	rs2211864	C02CA04	Doxazosin	cpa2	1	5.75710499311824	0.176353	BMI-adjusted waist-hip ratio	KCNJ15|DSCR10
3349	rs2160901	G03FA10	Conjugated Estrogens |Norgestrel	tnfsf8	1	5.75710499311824	0.176353	Testicular Germ Cell Tumor|tumor necrosis factor ligand superfamily member 8 measurement	-|GPR160
3587	rs114816312	G03FA10	Conjugated Estrogens |Norgestrel	naaa	1	5.75710499311824	0.176353	blood VLDL cholesterol amount|cholesterol:total lipids ratio|cholesteryl ester measurement|cholesteryl esters:total lipids ratio|chylomicron amount|free cholesterol measurement|free cholesterol:total lipids ratio|high density lipoprotein cholesterol measurement|intermediate density lipoprotein measurement|low density lipoprotein cholesterol measurement|non-high density lipoprotein cholesterol measurement|phospholipid measurement|phospholipids:total lipids ratio|sex hormone-binding globulin measurement|testosterone measurement|total cholesterol measurement|triglyceride measurement	MCUB|PLA2G12A|COL25A1|-
3669	rs7705526	C02CA04	Doxazosin	pglyrp1	1	5.75710499311824	0.176353	neutrophil count	TERT
3984	6:29922906_TGCCTACTA_T	G03FA10	Conjugated Estrogens |Norgestrel	nptx1	1	5.75710499311824	0.176353	blood VLDL cholesterol amount	HLA-A|HLA-W|HLA-V|POLR1HASP
4028	rs204893	G03FA10	Conjugated Estrogens |Norgestrel	f12	1	5.75710499311824	0.176353		FKBPL|-|ATF6B|TNXB|C4A
4649	rs11995824	G03FA10	Conjugated Estrogens |Norgestrel	chad	1	5.75710499311824	0.176353	bone tissue density|chondroadherin measurement|leucine-rich repeat-containing protein 15 measurement	COLEC10
677	rs2234962	C02CA04	Doxazosin	ntprobnp	1	5.75710499311824	0.176353	high density lipoprotein cholesterol measurement|hypertrophic cardiomyopathy	BAG3
823	rs950802	G03FA10	Conjugated Estrogens |Norgestrel	csf1r	1	5.75710499311824	0.176353	cystatin C measurement|ferritin measurement|iron biomarker measurement|low affinity immunoglobulin gamma Fc region receptor III-B measurement|platelet count|protein measurement|total cholesterol measurement	MS4A7
4993	rs76428106	B03BB01	Folic Acid	sirpb1	1	5.70755025266309	0.176526	ACPA-positive rheumatoid arthritis|apolipoprotein A 1 measurement|autoimmune thyroid disease|basophil count|cystatin C measurement|fms-related tyrosine kinase 3 ligand measurement|granulocyte percentage of myeloid white cells|high density lipoprotein cholesterol measurement|hypothyroidism|L-Selectin measurement|leukocyte quantity|level of interleukin-12 subunit beta in blood|low density lipoprotein cholesterol measurement|lymphocyte count|lymphocyte percentage of leukocytes|monocyte count|monocyte percentage of leukocytes|myeloid leukocyte count|neutrophil count|quinolinate measurement|rheumatoid arthritis|rheumatoid factor seropositivity measurement|Thyroid preparation use measurement|total blood protein measurement|total cholesterol measurement	FLT3
2178	rs17855739	C10AA05	Atorvastatin	b4gat1|muc13|pnliprp2	3	2.21242831385634	0.176696	age-related macular degeneration|alkaline phosphatase measurement|blood protein measurement|galactoside 3(4)-L-fucosyltransferase measurement|vitamin B12 measurement	FUT6|FUT3|NRTN
1024	rs61748920	C03CA01	Furosemide|Amiloride |Furosemide	nptx2	1	6.12338227109574	0.176706	blood protein measurement|body height|glucose-6-phosphate isomerase measurement|L lactate dehydrogenase measurement|level of proteasome subunit alpha type-7 in blood serum|level of proteasome subunit beta type-4 in blood serum|level of ribose-5-phosphate isomerase in blood serum|protein measurement|ribose-5-phosphate isomerase measurement	CD163L1
1456	rs73338697	C03CA01	Furosemide|Amiloride |Furosemide	npdc1	1	6.12338227109574	0.176706		SERPINA12
2086	rs62090602	C03CA01	Furosemide|Amiloride |Furosemide	prss2	1	6.12338227109574	0.176706	breast carcinoma|Crohn's disease	SETBP1
2287	rs62102718	C03CA01	Furosemide|Amiloride |Furosemide	adipoq	1	6.12338227109574	0.176706	apolipoprotein A 1 measurement|apolipoprotein B measurement|aspartate aminotransferase measurement|blood VLDL cholesterol amount|Drugs used in diabetes use measurement|free cholesterol in large VLDL measurement|glucose measurement|high density lipoprotein cholesterol measurement|phospholipids in VLDL measurement|serum alanine aminotransferase measurement|serum albumin amount|sex hormone-binding globulin measurement|systolic blood pressure|total cholesterol in medium VLDL|triglyceride measurement|triglycerides in very large VLDL measurement|triglycerides in very small VLDL measurement|type 2 diabetes mellitus|waist circumference	PEPD
2433	rs145144275	C03CA01	Furosemide|Amiloride |Furosemide	defa1_defa1b	1	6.12338227109574	0.176706	protein measurement	A1BG|ZNF837
2704	rs1486236	C03CA01	Furosemide|Amiloride |Furosemide	plxdc2	1	6.12338227109574	0.176706	blood protein measurement|complement factor D measurement|gout|mannan-binding lectin serine protease 1 amount|pulse pressure measurement|systolic blood pressure	-
2899	rs2741454	C03CA01	Furosemide|Amiloride |Furosemide	sfrp1	1	6.12338227109574	0.176706	body height|CD84/SDC4 protein level ratio in blood|GP1BA/SDC4 protein level ratio in blood|level of syndecan-4 in blood serum|SDC4/SEMA4D protein level ratio in blood	SDC4
3088	rs2899319	C03CA01	Furosemide|Amiloride |Furosemide	il1rl1	1	6.12338227109574	0.176706		MGAT3-AS1|MGAT3|MIEF1
357	rs559637118	C03CA01	Furosemide|Amiloride |Furosemide	spp1	1	6.12338227109574	0.176706	age-related macular degeneration|atrophic macular degeneration|azurocidin measurement|blood coagulation trait|blood protein measurement|central serous retinopathy|chronic central serous retinopathy|complement factor H measurement|complement factor H-related protein 4A measurement|eosinophil cationic protein measurement|L lactate dehydrogenase measurement|level of carcinoembryonic antigen-related cell adhesion molecule 8 in blood serum|low density lipoprotein cholesterol measurement|multifocal choroiditis|myeloblastin measurement|properdin measurement|protein measurement|resistin measurement|retinal layer thickness|retinal vasculature measurement|vital capacity|wet macular degeneration	CFH
3616	rs4240356	C03CA01	Furosemide|Amiloride |Furosemide	ermap	1	6.12338227109574	0.176706	bilirubin measurement|BMI-adjusted hip circumference|erythrocyte count|erythrocyte volume|leukocyte quantity|lymphocyte count|mean corpuscular hemoglobin concentration|monocyte count|platelet count|platelet crit|Red cell distribution width	GYPA|-
3815	rs4976271	C03CA01	Furosemide|Amiloride |Furosemide	klk1	1	6.12338227109574	0.176706	alpha-amylase 1 measurement|blood protein measurement|body height|cystatin-S measurement|dental caries|dentures|protein measurement	PITX1-AS1
3864	rs201713439	C03CA01	Furosemide|Amiloride |Furosemide	prss2	1	6.12338227109574	0.176706		EBF1
3980	rs3215532	C03CA01	Furosemide|Amiloride |Furosemide	prss2	1	6.12338227109574	0.176706	prostate specific antigen amount	UBD
