## Supplementary material for "Machine learning-guided deconvolution of plasma protein levels": Tab. EV1-EV15 (part 56 of 60)

### Sheet: EV14 (continued)
Supplementary Table 14 Enrichment results of shared protein signatures between drug intake and SNPs in the knowledge graph
4155	rs2637681	C03CA01	Furosemide|Amiloride |Furosemide	npl	1	6.12338227109574	0.176706	nephrotic syndrome|protein measurement|spinal stenosis|ulcerative colitis	CBX3P9|CALHM6-AS1|KRT18P22
5166	rs11379524	C03CA01	Furosemide|Amiloride |Furosemide	npl	1	6.12338227109574	0.176706		NINJ1
755	rs757081	C03CA01	Furosemide|Amiloride |Furosemide	vegfb	1	6.12338227109574	0.176706	BMI-adjusted waist circumference|BMI-adjusted waist-hip ratio|systolic blood pressure	NUCB2|NCR3LG1
81	rs139898146	C03CA01	Furosemide|Amiloride |Furosemide	ermap	1	6.12338227109574	0.176706	blood protein measurement|blood sedimentation trait|blood VLDL cholesterol amount|cholesterol:total lipids ratio|cholesteryl esters:total lipids ratio|erythrocyte volume|esterified cholesterol measurement|free cholesterol measurement|high density lipoprotein cholesterol measurement|intermediate density lipoprotein measurement|lipid measurement|low density lipoprotein cholesterol measurement|phospholipid measurement|phospholipids:total lipids ratio|Red cell distribution width|total cholesterol measurement	RHCE|RHD
1995	rs112001035	C03CA01	Furosemide|Amiloride |Furosemide	plxdc2|wnt9a	2	2.79956575954859	0.176751	AMBP/HAVCR1 protein level ratio in blood|apolipoprotein A 1 measurement|apolipoprotein B measurement|apolipoprotein B to apolipoprotein A1 ratio|blood protein measurement|blood VLDL cholesterol amount|cholesterol in medium HDL measurement|cholesterol to total lipids in medium HDL percentage|cholesterol:total lipids ratio|cholesteryl ester measurement|cholesteryl esters to total lipids in medium HDL percentage|cholesteryl esters:total lipids ratio|DLK1/FAP protein level ratio in blood|FCRL2/KLB protein level ratio in blood|FCRL2/LY9 protein level ratio in blood|FCRL2/SEMA7A protein level ratio in blood|FCRL2/TNFRSF13B protein level ratio in blood|free androgen index|free cholesterol in medium HDL measurement|free cholesterol measurement|free cholesterol:total lipids ratio|hepatitis A virus cellular receptor 1 measurement|high density lipoprotein cholesterol measurement|level of beta-klotho in blood serum|lipid measurement|lipoprotein measurement|membrane associated amount|phospholipase A2|phospholipid measurement|phospholipids:total lipids ratio|protein delta homolog 1 measurement|protein measurement|sex hormone-binding globulin measurement|T-cell immunoglobulin and mucin domain 1 measurement|testosterone measurement|total cholesterol measurement|total lipids in HDL measurement|triglyceride:HDL cholesterol ratio|triglycerides to total lipids in medium HDL percentage|triglycerides to total lipids in small HDL percentage|triglycerides:total lipids ratio|vascular cell adhesion protein 1 amount	-|ABCA8
147	rs60286666	L02BA01	Tamoxifen	hmox1|lcat	2	2.86064289212995	0.177099	1-margaroyl-2-linoleoyl-GPC (17:0/18:2) measurement|1-margaroyl-2-oleoyl-GPC (17:0/18:1) measurement|1-margaroyl-GPC (17:0) measurement|1-nonadecanoyl-GPC (19:0) measurement|1-oleoyl-2-docosahexaenoyl-GPC (18:1/22:6) measurement|1-palmitoyl-2-arachidonoyl-GPI (16:0/20:4) measurement|1-palmitoyl-2-stearoyl-GPC (16:0/18:0) measurement|1-palmitoyl-GPC (16:0) measurement|1-pentadecanoyl-2-linoleoyl-GPC (15:0/18:2) measurement|1-stearoyl-2-arachidonoyl-GPI (18:0/20:4) measurement|1-stearoyl-2-dihomo-linolenoyl-GPI (18:0/20:3n3 or 6) measurement|1-stearoyl-2-linoleoyl-GPI (18:0/18:2) measurement|1-stearoyl-2-oleoyl-GPI (18:0/18:1) measurement|1-stearoyl-GPI (18:0) measurement|18:1 measurement|18:1/20:4) measurement|angiopoietin-related protein 3 measurement|antihyperlipidemic drug use measurement|apolipoprotein A 1 measurement|apolipoprotein B measurement|apolipoprotein E measurement|bilirubin measurement|blood protein measurement|blood VLDL cholesterol amount|C-reactive protein measurement|cholesterol esters in large LDL measurement|cholesterol esters in large VLDL measurement|cholesterol esters in medium LDL measurement|cholesterol esters in medium VLDL measurement|cholesterol in chylomicrons and extremely large VLDL measurement|cholesterol in large VLDL measurement|cholesterol in medium LDL measurement|cholesterol in medium VLDL measurement|cholesterol in small HDL measurement|cholesterol in small VLDL measurement|cholesterol in very large VLDL measurement|cholesterol in very small VLDL measurement|cholesterol to total lipids in large HDL percentage|cholesterol to total lipids in medium HDL percentage|cholesterol to total lipids in medium VLDL percentage|cholesterol to total lipids in small VLDL percentage|cholesterol to total lipids in very large HDL percentage|cholesterol to total lipids in very large VLDL percentage|cholesterol to total lipids in very small VLDL percentage|cholesterol:total lipids ratio|cholesteryl ester measurement|cholesteryl esters to total lipids in large HDL percentage|cholesteryl esters to total lipids in large LDL percentage|cholesteryl esters to total lipids in medium HDL percentage|cholesteryl esters to total lipids in medium LDL percentage|cholesteryl esters to total lipids in medium VLDL percentage|cholesteryl esters to total lipids in small LDL percentage|cholesteryl esters to total lipids in small VLDL percentage|cholesteryl esters to total lipids in very large VLDL percentage|cholesteryl esters to total lipids in very small VLDL percentage|cholesteryl esters:total lipids ratio|choline measurement|chylomicron amount|concentration of chylomicrons and extremely large VLDL particles measurement|cortical thickness|diglyceride measurement|docosahexaenoic acid measurement|drug use measurement|ENO1/FIS1 protein level ratio in blood|esterified cholesterol measurement|familial hyperlipidemia|familial lipoprotein lipase deficiency|fatty acid measurement|free cholesterol in chylomicrons and extremely large VLDL measurement|free cholesterol in IDL measurement|free cholesterol in large LDL measurement|free cholesterol in large VLDL measurement|free cholesterol in medium HDL measurement|free cholesterol in medium LDL measurement|free cholesterol in medium VLDL measurement|free cholesterol in small HDL measurement|free cholesterol in small LDL measurement|free cholesterol in small VLDL measurement|free cholesterol in very large HDL measurement|free cholesterol in very large VLDL measurement|free cholesterol in very small VLDL measurement|free cholesterol in VLDL measurement|free cholesterol measurement|free cholesterol to total lipids in IDL percentage|free cholesterol to total lipids in large LDL percentage|free cholesterol to total lipids in medium LDL percentage|free cholesterol to total lipids in medium VLDL percentage|free cholesterol to total lipids in small LDL percentage|free cholesterol to total lipids in small VLDL percentage|free cholesterol to total lipids in very small VLDL percentage|free cholesterol:total lipids ratio|glomerular filtration rate|glycerophospholipid measurement|glycoprotein measurement|high density lipoprotein cholesterol measurement|HMG CoA reductase inhibitor use measurement|Hypercholesterolemia|hyperlipidemia|Hyperlipidemia|intermediate density lipoprotein measurement|isoleucine measurement|level of Phosphatidylcholine (15:0_18:2) in blood serum|level of Phosphatidylcholine (16:0_18:2) in blood serum|level of Phosphatidylcholine (18:1_18:1) in blood serum|level of Phosphatidylcholine (18:1_18:2) in blood serum|level of Phosphatidylinositol (16:0_18:2) in blood serum|level of Phosphatidylinositol (18:0_18:1) in blood serum|level of Phosphatidylinositol (18:0_18:2) in blood serum|level of Phosphatidylinositol (18:0_20:3) in blood serum|level of Phosphatidylinositol (18:0_20:4) in blood serum|level of Phosphatidylinositol (18:1_18:1) in blood serum|level of Phosphatidylinositol (18:1_18:2) in blood serum|linoleic acid measurement|lipid measurement|lipoprotein measurement|low density lipoprotein cholesterol measurement|metabolic disease|metabolic syndrome|monounsaturated fatty acids; 16:1|non-alcoholic fatty liver disease|non-high density lipoprotein cholesterol measurement|oleoyl-linoleoyl-glycerol (18:1/18:2) [2] measurement|omega-3 polyunsaturated fatty acid measurement|omega-6 polyunsaturated fatty acid measurement|omega-6:omega-3 polyunsaturated fatty acid ratio|phosphatidylcholine (16:0/22:5n3|phosphatidylcholine measurement|phosphatidylinositol measurement|phosphoglycerides measurement|phospholipid measurement|phospholipids in chylomicrons and extremely large VLDL measurement|phospholipids in HDL measurement|phospholipids in IDL measurement|phospholipids in large HDL measurement|phospholipids in large LDL measurement|phospholipids in large VLDL measurement|phospholipids in medium HDL measurement|phospholipids in medium LDL measurement|phospholipids in medium VLDL measurement|phospholipids in small HDL measurement|phospholipids in small LDL measurement|phospholipids in small VLDL measurement|phospholipids in very large VLDL measurement|phospholipids in very small VLDL measurement|phospholipids in VLDL measurement|phospholipids:total lipids ratio|platelet component distribution width|platelet quantity|platelet volume|polyunsaturated fatty acid measurement|polyunsaturated fatty acids to monounsaturated fatty acids ratio|protein measurement|remnant cholesterol measurement|saturated fatty acids measurement|serum metabolite measurement|sleep duration trait|sphingomyelin measurement|total cholesterol in IDL|total cholesterol in large LDL|total cholesterol in large VLDL|total cholesterol in medium LDL|total cholesterol in medium VLDL|total cholesterol in small LDL|total cholesterol in small VLDL|total cholesterol measurement|total lipids in chylomicrons and extremely large VLDL measurement|total lipids in HDL measurement|total lipids in IDL|total lipids in large LDL|total lipids in large VLDL|total lipids in lipoprotein particles measurement|total lipids in medium HDL measurement|total lipids in medium LDL|total lipids in medium VLDL|total lipids in small HDL measurement|total lipids in small LDL|total lipids in small VLDL|total lipids in very large VLDL measurement|total lipids in very small VLDL measurement|total lipids in VLDL measurement|total phospholipids in lipoprotein particles measurement|triglyceride measurement|triglyceride:HDL cholesterol ratio|triglycerides in chylomicrons and extremely large VLDL measurement|triglycerides in HDL measurement|triglycerides in IDL measurement|triglycerides in large HDL measurement|triglycerides in large LDL measurement|triglycerides in large VLDL measurement|triglycerides in LDL measurement|triglycerides in medium HDL measurement|triglycerides in medium LDL measurement|triglycerides in medium VLDL measurement|triglycerides in small HDL measurement|triglycerides in small LDL measurement|triglycerides in small VLDL measurement|triglycerides in very large HDL measurement|triglycerides in very large VLDL measurement|triglycerides in very small VLDL measurement|triglycerides in VLDL measurement|triglycerides to phosphoglycerides ratio|triglycerides to total lipids in IDL percentage|triglycerides to total lipids in large HDL percentage|triglycerides to total lipids in medium HDL percentage|triglycerides to total lipids in medium VLDL percentage|triglycerides to total lipids in small HDL percentage|triglycerides to total lipids in small VLDL percentage|triglycerides to total lipids in very large HDL percentage|triglycerides to total lipids in very small VLDL percentage|triglycerides:total lipids ratio|tumor protein p53-inducible protein 11 measurement|vitamin D measurement|VLDL particle size	DOCK7|USP1|DOCK7-DT
4169	rs35536837	L02BA01	Tamoxifen	cela2a|prl	2	2.86064289212995	0.177099	abdominal adipose tissue measurement|age at menarche|appendicular lean mass|BMI-adjusted hip circumference|body fat percentage|body height|cerebral cortex area attribute|cup-to-disc ratio measurement|erythrocyte count|feeling nervous measurement|free androgen index|hematocrit|hemoglobin measurement|infant body height|intraocular pressure measurement|lean body mass|leukocyte quantity|low density lipoprotein cholesterol measurement|mathematical ability|mosaic loss of chromosome X measurement|neurodevelopmental measurement|neuroticism measurement|optic disc size trait|retinal layer thickness|self reported educational attainment|taste liking measurement|testosterone measurement|total cortical area measurement|triglyceride measurement|type 2 diabetes mellitus	-|CENPW
3992	rs535777	A02BC03	Lansoprazole	apoa4|cblif|cfc1|gast|lipf|pga4|tgfbi	7	1.88652152198086	0.177704		-|HLA-DQA1|HLA-DQB1-AS1|HLA-DRB1|HLA-C|HLA-DQB1|USP8P1|LINC01149|MIR6891|LINC02571|MICA|HLA-DRB9|DHFRP2|HLA-S|HCG27|HCP5|HLA-DRB6|RNF5|TNXB|TSBP1-AS1|APOM|CFB|EHMT2|HLA-DRA|SNORD48|VWA7|AIF1|BRD2|C2|CDSN|DDX39B|FGFR3P1|HCG22|HLA-B|HLA-DMB|HNRNPA1P2|LINC02570|LTA|MTCO3P1|MUC22|NEU1|NOTCH4|PSMB8|PSORS1C1|PSORS1C2|RNU1-61P|RPL3P2|SAPCD1|SKIC2|SNORA38|TAP2|TCF19|TSBP1|UQCRHP1|VARS1|WASF5P|Y_RNA
1933	rs62057151	A07EC01	Sulfasalazine	tfrc	1	5.51504707405972	0.177843	alcohol consumption quality|alcohol use disorder measurement|Alzheimer disease|brain volume|COVID-19|docosahexaenoic acid measurement|educational attainment|eosinophil count|fatty acid measurement|high density lipoprotein cholesterol measurement|hip|intelligence|intracranial volume measurement|major depressive disorder|neutrophil count|osteoarthritis|self reported educational attainment	KANSL1|-|MAPT-AS1|WNT3|DND1P1|LINC02210|LRRC37A|MAPK8IP1P1|MAPK8IP1P2|MAPT|Metazoa_SRP|NSF|RN7SL199P|RN7SL656P|Y_RNA
2476	rs1260326	N05AN01	Lithium	itgb2|klk1|spink5	3	2.31548241639425	0.178491	alcohol consumption quality|alcohol use disorder measurement|apolipoprotein A 1 measurement|apolipoprotein B measurement|aspartate aminotransferase measurement|blood glucose amount|blood insulin amount|blood VLDL cholesterol amount|body mass index|chloride measurement|cholesterol:total lipids ratio|cholesteryl ester measurement|cholesteryl esters:total lipids ratio|chylomicron amount|coffee consumption measurement|cystatin C measurement|diabetes mellitus|diglyceride measurement|drug use measurement|Drugs used in diabetes use measurement|esterified cholesterol measurement|fatty acid measurement|free cholesterol measurement|free cholesterol:total lipids ratio|glomerular filtration rate|glucose measurement|gout|high density lipoprotein cholesterol measurement|histidine measurement|Hypercholesterolemia|intermediate density lipoprotein measurement|leukocyte quantity|linoleic acid measurement|lipid measurement|lipoprotein measurement|liver fat measurement|low density lipoprotein cholesterol measurement|mannose measurement|metabolic syndrome|neutrophil count|non-high density lipoprotein cholesterol measurement|phospholipid measurement|phospholipids:total lipids ratio|remnant cholesterol measurement|serum albumin amount|serum creatinine amount|sex hormone-binding globulin measurement|testosterone measurement|total cholesterol measurement|trait in response to thiazide|triglyceride measurement|triglycerides:total lipids ratio|type 2 diabetes mellitus|urate measurement|uric acid measurement	GCKR|EIF2B4|-
2340	rs1065853	M04AA01	Allopurinol	fgfbp1|slc39a5	2	2.75329711496993	0.178515	Alzheimer disease|apolipoprotein A 1 measurement|apolipoprotein B measurement|blood VLDL cholesterol amount|cholesterol:total lipids ratio|cholesteryl ester 16:0 measurement|cholesteryl ester 18:0 measurement|cholesteryl ester 18:2 measurement|cholesteryl ester measurement|cholesteryl esters:total lipids ratio|chylomicron amount|coronary artery disease|esterified cholesterol measurement|free cholesterol measurement|free cholesterol:total lipids ratio|high density lipoprotein cholesterol measurement|Hypercholesterolemia|intermediate density lipoprotein measurement|LDL cholesterol change measurement|lipid measurement|lipoprotein measurement|low density lipoprotein cholesterol measurement|phosphatidylcholine measurement|phospholipid measurement|phospholipids:total lipids ratio|response to statin|sphingomyelin measurement|total cholesterol measurement|triglyceride measurement|triglycerides:total lipids ratio	APOC1|APOE|APOC1P1
1554	rs2070895	L01BA01	Methotrexate	clec5a	1	5.73353821241124	0.178517	age-related macular degeneration|apolipoprotein B measurement|blood VLDL cholesterol amount|cholesterol:total lipids ratio|cholesteryl ester measurement|cholesteryl esters:total lipids ratio|choline measurement|chylomicron amount|docosahexaenoic acid measurement|esterified cholesterol measurement|fatty acid measurement|free cholesterol in small VLDL measurement|free cholesterol in very large HDL measurement|free cholesterol measurement|free cholesterol:total lipids ratio|HDL particle size|high density lipoprotein cholesterol measurement|intermediate density lipoprotein measurement|linoleic acid measurement|lipid measurement|lipoprotein measurement|low density lipoprotein cholesterol measurement|metabolite measurement|omega-3 polyunsaturated fatty acid measurement|omega-6 polyunsaturated fatty acid measurement|phosphatidylcholine measurement|phosphatidylethanolamine measurement|phospholipid measurement|phospholipids in VLDL measurement|phospholipids:total lipids ratio|polyunsaturated fatty acid measurement|remnant cholesterol measurement|saturated fatty acids measurement|serum metabolite measurement|sleep duration trait|sphingomyelin measurement|total cholesterol measurement|total lipids in IDL|total lipids in small VLDL|triglyceride measurement|triglycerides in small LDL measurement|triglycerides in small VLDL measurement|triglycerides:total lipids ratio	LIPC-AS1
1831	rs423135	L01BA01	Methotrexate	prg2	1	5.73353821241124	0.178517		SPATA33|CHMP1A|CDK10|SPATA2L
284	rs12075	L01BA01	Methotrexate	ccl7	1	5.73353821241124	0.178517	basophil count|basophil percentage of granulocytes|basophil percentage of leukocytes|blood protein measurement|C-C motif chemokine 14 measurement|C-C motif chemokine 17 amount|C-C motif chemokine 17 measurement|C-C motif chemokine 7 measurement|C-X-C motif chemokine 11 measurement|CCL11 measurement|CCL2 measurement|corneodesmosin measurement|CXCL1 measurement|CXCL11 measurement|CXCL5 measurement|CXCL6 measurement|eotaxin measurement|growth-regulated alpha protein measurement|interleukin 8 measurement|leukocyte quantity|level of growth-regulated alpha protein in blood serum|lymphocyte percentage of leukocytes|monocyte count|monocyte percentage of leukocytes|myeloid leukocyte count|neutrophil count	ACKR1
3181	rs12491473	L01BA01	Methotrexate	il15	1	5.73353821241124	0.178517	neutrophil count	CCDC12|KLHL18|KIF9|NBEAL2|SETD2
3693	rs73080552	L01BA01	Methotrexate	dctpp1	1	5.73353821241124	0.178517	CDKN1A/DAB2 protein level ratio in blood|DAB2/ERBIN protein level ratio in blood|glomerular filtration rate|heel bone mineral density|serum creatinine amount	DAB2
4001	6:31328935_TG_T	L01BA01	Methotrexate	prg2	1	5.73353821241124	0.178517	alpha-2-macroglobulin receptor-associated protein measurement|blood protein measurement|BMI-adjusted hip circumference|protein measurement	-|HLA-B|MICA|MIR6891|USP8P1|Y_RNA
4667	8:130621555_AT_A	L01BA01	Methotrexate	prg2	1	5.73353821241124	0.178517	eosinophil count	CCDC26
4918	rs3002416	L01BA01	Methotrexate	mmp1	1	5.73353821241124	0.178517	aflatoxin B1 aldehyde reductase member 2 measurement|brain-derived neurotrophic factor measurement|mitochondrial DNA measurement|noggin measurement|platelet component distribution width|platelet count|platelet volume|platelet-derived growth factor subunit A measurement|proheparin-binding EGF-like growth factor amount|protein measurement|sphingosine kinase 1 measurement|toll/interleukin-1 receptor domain-containing adapter protein measurement|venous thromboembolism	-
1061	rs11054397	L02BA01	Tamoxifen	asah2	1	6.64595141276976	0.178566	C-reactive protein measurement|serum alanine aminotransferase measurement|serum gamma-glutamyl transferase measurement|triglyceride measurement	-
118	rs6429636	L02BA01	Tamoxifen	ptprf	1	6.64595141276976	0.178566	household income|intelligence|self reported educational attainment	U6|PTPRF|ST3GAL3-AS1
1221	rs540639423	L02BA01	Tamoxifen	egfr	1	6.64595141276976	0.178566	aspartate aminotransferase to alanine aminotransferase ratio|calcium measurement|monocyte count|monocyte percentage of leukocytes|total blood protein measurement	LINC02356
1374	rs1955512	L02BA01	Tamoxifen	lyve1	1	6.64595141276976	0.178566	high density lipoprotein cholesterol measurement	AKAP6
1388	rs554288187	L02BA01	Tamoxifen	ctsz	1	6.64595141276976	0.178566	CREG1/GUSB protein level ratio in blood	MIA2|MIA2-AS1
1937	17:45008033_TAA_T	L02BA01	Tamoxifen	creg1	1	6.64595141276976	0.178566	cleft lip|Cleft palate|corneal resistance factor|hemoglobin measurement|systolic blood pressure|total cholesterol measurement	GOSR2
1972	17:57851773_TA_T	L02BA01	Tamoxifen	lyve1	1	6.64595141276976	0.178566		TUBD1|VMP1
1975	17:59003210_AT_A	L02BA01	Tamoxifen	tfpi2	1	6.64595141276976	0.178566	coronary artery disease	BCAS3|RN7SL448P
1990	rs2160725	L02BA01	Tamoxifen	tfpi2	1	6.64595141276976	0.178566	hemoglobin A1 measurement|mean corpuscular hemoglobin concentration|Red cell distribution width	ARSG
215	rs10923344	L02BA01	Tamoxifen	creg1	1	6.64595141276976	0.178566		VPS25P1
2152	rs892225	L02BA01	Tamoxifen	pigr	1	6.64595141276976	0.178566	childhood onset asthma|sex hormone-binding globulin measurement	SBNO2
2295	rs2733739	L02BA01	Tamoxifen	asgr2	1	6.64595141276976	0.178566	aspartate aminotransferase to alanine aminotransferase ratio|calcium measurement|cholelithiasis|cholesterol:total lipids ratio|cholesteryl esters:total lipids ratio|free cholesterol:total lipids ratio|gallstones|high density lipoprotein cholesterol measurement|intermediate density lipoprotein measurement|Intrahepatic cholestasis of pregnancy|liver disease|low density lipoprotein cholesterol measurement|phospholipid measurement|phospholipids:total lipids ratio|platelet count|platelet crit|serum alanine aminotransferase measurement|serum albumin amount|serum gamma-glutamyl transferase measurement|SMPD1/SMPDL3A protein level ratio in blood|triglyceride measurement	ATP4A
2676	2:160731357_TAA_T	L02BA01	Tamoxifen	mrc1	1	6.64595141276976	0.178566		LY75|PLA2R1
3127	rs1801282	L02BA01	Tamoxifen	bpifb2	1	6.64595141276976	0.178566	abdominal adipose tissue measurement|aging rate|anterior thigh muscle fat infiltration measurement|appendicular lean mass|aspartate aminotransferase measurement|blood insulin amount|blood VLDL cholesterol amount|BMI-adjusted fasting blood insulin measurement|body composition measurement|body fat percentage|body mass index|body weight|calcium measurement|cholesterol:total lipids ratio|cholesteryl esters:total lipids ratio|diabetes mellitus|diabetic eye disease|diabetic neuropathy|diabetic retinopathy|diastolic blood pressure|Drugs used in diabetes use measurement|family history|fat pad mass|fatty acid-binding protein|free androgen index|free cholesterol:total lipids ratio|glucose measurement|gluteofemoral adipose tissue measurement|glycine measurement|gout|heart measurement|high density lipoprotein cholesterol measurement|insulin resistance|mean corpuscular hemoglobin concentration|morbid obesity|non-alcoholic fatty liver disease|obesity|platelet component distribution width|posterior thigh muscle fat infiltration measurement|protein measurement|pulse pressure measurement|serum alanine aminotransferase measurement|serum albumin amount|serum gamma-glutamyl transferase measurement|sex hormone-binding globulin measurement|systolic blood pressure|total blood protein measurement|triglyceride measurement|triglycerides:total lipids ratio|type 2 diabetes mellitus|urate measurement|uric acid measurement|visceral adipose tissue quantity|visceral:abdominal adipose tissue ratio measurement|visceral:gluteofemoral adipose tissue ratio measurement	PPARG
338	rs6682862	L02BA01	Tamoxifen	apoa2	1	6.64595141276976	0.178566	alkaline phosphatase measurement|high density lipoprotein cholesterol measurement|low density lipoprotein cholesterol measurement|phospholipids:total lipids ratio|serum gamma-glutamyl transferase measurement	SEC16B
3542	rs13122305	L02BA01	Tamoxifen	ccdc50	1	6.64595141276976	0.178566		-
3545	rs11434868	L02BA01	Tamoxifen	kitlg	1	6.64595141276976	0.178566	blood VLDL cholesterol amount|cholesteryl ester measurement|cholesteryl esters:total lipids ratio|chylomicron amount|free cholesterol measurement|free cholesterol:total lipids ratio|high density lipoprotein cholesterol measurement|intermediate density lipoprotein measurement|lipid measurement|low density lipoprotein cholesterol measurement|phospholipid measurement|phospholipids:total lipids ratio|total cholesterol measurement|triglyceride measurement|triglycerides:total lipids ratio	AFF1
4036	rs6913664	L02BA01	Tamoxifen	ism1	1	6.64595141276976	0.178566		HNRNPA1P2|-
4393	rs142988850	L02BA01	Tamoxifen	mfap5	1	6.64595141276976	0.178566		GAL3ST4
4394	rs1859788	L02BA01	Tamoxifen	serpina12	1	6.64595141276976	0.178566	Alzheimer disease|family history of Alzheimer’s disease	PILRA|ZCWPW1|ZSCAN21
4429	rs142738614	L02BA01	Tamoxifen	tnfrsf17	1	6.64595141276976	0.178566	rheumatoid arthritis|rheumatoid factor seropositivity measurement|Sjogren syndrome|systemic scleroderma	IRF5
4509	rs1736084	L02BA01	Tamoxifen	ctsb	1	6.64595141276976	0.178566	blood protein measurement|blood VLDL cholesterol amount|BMI-adjusted waist circumference|cathepsin B measurement|choline measurement|CTSD/PRCP protein level ratio in blood|educational attainment|fatty acid measurement|free cholesterol measurement|glomerular filtration rate|high density lipoprotein cholesterol measurement|intermediate density lipoprotein measurement|leukocyte immunoglobulin-like receptor subfamily B member 4 measurement|linoleic acid measurement|lipid measurement|lipoprotein measurement|low density lipoprotein cholesterol measurement|omega-6 polyunsaturated fatty acid measurement|phospholipid measurement|polyunsaturated fatty acid measurement|protein measurement|total cholesterol measurement|triglyceride measurement	CTSB|FDFT1
4946	rs111361924	L02BA01	Tamoxifen	fut3_fut5	1	6.64595141276976	0.178566		ATP7A|ATRX
565	rs17476364	L02BA01	Tamoxifen	hmox1	1	6.64595141276976	0.178566	AHSP/BLVRB protein level ratio in blood|anemia (phenotype)|apolipoprotein B measurement|bilirubin measurement|carbohydrate measurement|diabetes mellitus|erythrocyte attribute|erythrocyte count|erythrocyte volume|ferritin measurement|glucose metabolism disease|HbA1c measurement|hematocrit|hemoglobin measurement|hyperlipidemia|inborn carbohydrate metabolic disorder|intestinal disaccharide deficiency and disaccharide malabsorption|low density lipoprotein cholesterol measurement|mean corpuscular hemoglobin concentration|mean reticulocyte volume|metabolic disease|non-high density lipoprotein cholesterol measurement|platelet count|platelet crit|polycythemia|Red cell distribution width|reticulocyte count|reticulocyte measurement|sleep apnea measurement|soluble transferrin receptor measurement|total cholesterol measurement|type 2 diabetes mellitus|xanthine measurement	HK1
720	rs10840595	L02BA01	Tamoxifen	tff3	1	6.64595141276976	0.178566		-
4188	6:135421067_CT_C	A10A	Insulin	amigo2|bcam|icam2|mfge8|pear1	5	2.11146320061773	0.178648	eosinophil count|erythrocyte count|erythrocyte volume|fetal hemoglobin measurement|HbA1c measurement|hematocrit|hemoglobin measurement|Hypercholesterolemia|lymphocyte count|mean reticulocyte volume|platelet count	HBS1L|-
5038	rs4760	G03AA05	Norethisterone |Ethinyl Estradiol	tnfsf10	1	5.49271875512802	0.178722	Abdominal Aortic Aneurysm|basophil count|blood protein measurement|body height|CA4/FOLR2 protein level ratio in blood|CD300E/TNFRSF1B protein level ratio in blood|CEACAM8/PGLYRP1 protein level ratio in blood|CEACAM8/VNN2 protein level ratio in blood|EFNA4/TNFRSF10B protein level ratio in blood|ENG/NOTCH1 protein level ratio in blood|ENG/TNFRSF10C protein level ratio in blood|ENG/TNFSF10 protein level ratio in blood|eosinophil count|eosinophil percentage of leukocytes|granulocyte count|granulocyte percentage of myeloid white cells|high density lipoprotein cholesterol measurement|immature granulocyte count|leukocyte quantity|leukopenia|level of tumor necrosis factor receptor superfamily member 10C in blood|level of tumor necrosis factor receptor superfamily member 10C in blood serum|lymphocyte count|lymphocyte percentage of leukocytes|mitochondrial DNA measurement|monocyte percentage of leukocytes|myeloid leukocyte count|neutrophil count|neutrophil measurement|neutrophil percentage of granulocytes|neutrophil percentage of leukocytes|platelet count|platelet crit|protein measurement|TNF-related apoptosis-inducing ligand measurement|triglyceride:HDL cholesterol ratio|tumor necrosis factor ligand superfamily member 10 amount|urokinase plasminogen activator surface receptor measurement	PLAUR
3567	rs13107325	G03CX01	Tibolone	adamtsl4|cpq|ctsz|defa1_defa1b|hs3st3b1|ism1|lag3|lamb1|megf9	9	1.69385856899618	0.17877	alcohol consumption quality|alcohol use disorder measurement|apolipoprotein A 1 measurement|aspartate aminotransferase measurement|blood VLDL cholesterol amount|body mass index|calcium measurement|cholesterol:total lipids ratio|cholesteryl ester measurement|cholesteryl esters:total lipids ratio|cognitive function measurement|cortical thickness|esterified cholesterol measurement|fat pad mass|free cholesterol:total lipids ratio|hemoglobin measurement|high density lipoprotein cholesterol measurement|hip|hypertension|intelligence|intermediate density lipoprotein measurement|knee|lipoprotein measurement|low density lipoprotein cholesterol measurement|obesity|osteoarthritis|phospholipid measurement|phospholipids:total lipids ratio|schizophrenia|self reported educational attainment|serum albumin amount|total cholesterol measurement|triglyceride measurement|triglycerides:total lipids ratio|urate measurement	SLC39A8|-
253	rs61816761	R03AK06	Salmeterol |Fluticasone Propionate	gpr15l	1	5.52739977664888	0.178834	age at onset|allergic disease|asthma|atopic eczema|childhood onset asthma|contact dermatitis|dermatomycosis|dermatophytosis|Eczematoid dermatitis|Epidermal Inclusion Cyst|sebaceous gland disease|skin disease|tinea unguium|vitamin D measurement	FLG
949	rs10790517	R03AK06	Salmeterol |Fluticasone Propionate	sod2	1	5.52739977664888	0.178834	alkaline phosphatase measurement|apolipoprotein A 1 measurement|aspartate aminotransferase measurement|aspartate aminotransferase to alanine aminotransferase ratio|body height|body mass index|calcium measurement|cystatin C measurement|glomerular filtration rate|glycoprotein measurement|granulocyte percentage of myeloid white cells|hemoglobin A1 measurement|high density lipoprotein cholesterol measurement|low density lipoprotein cholesterol measurement|lymphocyte count|lymphocyte percentage of leukocytes|multiple sclerosis|neutrophil count|neutrophil percentage of leukocytes|non-high density lipoprotein cholesterol measurement|reticulocyte measurement|serum gamma-glutamyl transferase measurement|sphingomyelin measurement|total blood protein measurement|total cholesterol measurement	-|UBASH3B
4473	rs10265221	N03AF01	Carbamazepine	ambp|lrp11|nectin2	3	2.15197457904381	0.179153	Abnormality of metabolism/homeostasis|Agents acting on the renin-angiotensin system use measurement|anemia|anemia (phenotype)|Antihypertensive use measurement|bladder calculus|blood sodium bicarbonate amount|blood urea nitrogen measurement|Calcium channel blocker use measurement|calcium measurement|chronic kidney disease|creatine measurement|cystatin C measurement|diastolic blood pressure|diastolic blood pressure change measurement|drug use measurement|erythrocyte count|essential hypertension|glomerular filtration rate|gout|hematocrit|hemoglobin measurement|hypertension|hypertensive heart disease|kidney disease|kidney failure|nephrolithiasis|potassium measurement|pulse pressure measurement|serum creatinine amount|systolic blood pressure|urate measurement|uric acid measurement|uromodulin measurement	PRKAG2
4473	rs10265221	D11AX18	Diclofenac	ambp	1	5.65250293469638	0.17923	Abnormality of metabolism/homeostasis|Agents acting on the renin-angiotensin system use measurement|anemia|anemia (phenotype)|Antihypertensive use measurement|bladder calculus|blood sodium bicarbonate amount|blood urea nitrogen measurement|Calcium channel blocker use measurement|calcium measurement|chronic kidney disease|creatine measurement|cystatin C measurement|diastolic blood pressure|diastolic blood pressure change measurement|drug use measurement|erythrocyte count|essential hypertension|glomerular filtration rate|gout|hematocrit|hemoglobin measurement|hypertension|hypertensive heart disease|kidney disease|kidney failure|nephrolithiasis|potassium measurement|pulse pressure measurement|serum creatinine amount|systolic blood pressure|urate measurement|uric acid measurement|uromodulin measurement	PRKAG2
2763	rs13412535	C03CA01	Furosemide|Amiloride |Furosemide	ccl14|icam5|mamdc2	3	2.15644763639519	0.179236	ANGPT1/PDGFA protein level ratio in blood|ANGPT1/PDGFB protein level ratio in blood|APP/PDGFA protein level ratio in blood|APP/PDGFB protein level ratio in blood|APP/PPP1R12A protein level ratio in blood|APRT/CD63 protein level ratio in blood|ARHGEF12/CLIP2 protein level ratio in blood|AXIN1/CLIP2 protein level ratio in blood|BCR/CLIP2 protein level ratio in blood|blood protein measurement|CASP3/PDGFB protein level ratio in blood|CCL13 measurement|CCL17/PDGFB protein level ratio in blood|CCL22/PDGFB protein level ratio in blood|CCL28/PDGFB protein level ratio in blood|CD40LG/DAB2 protein level ratio in blood|CDC37/PPP1R12A protein level ratio in blood|CDKN1A/DAB2 protein level ratio in blood|CLEC1B/DAB2 protein level ratio in blood|CLEC1B/EGF protein level ratio in blood|CLIP2/DAPP1 protein level ratio in blood|CLIP2/DECR1 protein level ratio in blood|CLIP2/DNAJA2 protein level ratio in blood|CLIP2/LAT2 protein level ratio in blood|CLIP2/NT5C3A protein level ratio in blood|CLIP2/PDLIM7 protein level ratio in blood|CLIP2/PLXNA4 protein level ratio in blood|CLIP2/PPP1R9B protein level ratio in blood|CNST/PRKAR1A protein level ratio in blood|CRKL/EGF protein level ratio in blood|DAB2/DAPP1 protein level ratio in blood|DAB2/ERBIN protein level ratio in blood|DAB2/FKBP1B protein level ratio in blood|DAB2/FKBP5 protein level ratio in blood|DAB2/GRAP2 protein level ratio in blood|DAB2/LYN protein level ratio in blood|DAB2/MAX protein level ratio in blood|DAB2/NCK2 protein level ratio in blood|DAB2/TBL1X protein level ratio in blood|DAB2/VASH1 protein level ratio in blood|DAG1/PDGFB protein level ratio in blood|DIABLO/PRKAR1A protein level ratio in blood|DKK1/PDGFA protein level ratio in blood|DKK1/PDGFB protein level ratio in blood|DNPH1/PDGFB protein level ratio in blood|DOK2/PPP1R12A protein level ratio in blood|EGF/GP6 protein level ratio in blood|EGF/MGLL protein level ratio in blood|EGF/PPIB protein level ratio in blood|ESAM/PDGFB protein level ratio in blood|F2R/PDGFB protein level ratio in blood|Fc receptor-like protein 4 measurement|FIS1/PDGFB protein level ratio in blood|FUT8/PDGFA protein level ratio in blood|FYB1/PDGFB protein level ratio in blood|FYB1/PPP1R12A protein level ratio in blood|glia-derived nexin measurement|HBEGF/PDGFA protein level ratio in blood|HBEGF/PDGFB protein level ratio in blood|HCLS1/LAT protein level ratio in blood|HGF/PDGFB protein level ratio in blood|HPCAL1/LAT protein level ratio in blood|HTRA2/PPP1R12A protein level ratio in blood|inflammatory biomarker measurement|ITGB1BP2/PPP1R12A protein level ratio in blood|LAMA4/PDGFB protein level ratio in blood|LAT/LYN protein level ratio in blood|LAT/PDGFA protein level ratio in blood|LAT/PLXNA4 protein level ratio in blood|LAT/VASH1 protein level ratio in blood|LBR/PPP1R12A protein level ratio in blood|MAP2K6/PPP1R12A protein level ratio in blood|MPIG6B/PDGFB protein level ratio in blood|MSRA/PPP1R12A protein level ratio in blood|neurexophilin-1 measurement|P4HB/PPP1R12A protein level ratio in blood|PDGFA/PDGFB protein level ratio in blood|PDGFA/SERPINE1 protein level ratio in blood|PDGFA/SPARC protein level ratio in blood|PDGFA/VEGFC protein level ratio in blood|PDGFB/PTPN6 protein level ratio in blood|PDGFB/SDC4 protein level ratio in blood|PDGFB/SNAP29 protein level ratio in blood|PDGFB/SPARC protein level ratio in blood|PDGFB/SPINT2 protein level ratio in blood|PDGFB/ST6GAL1 protein level ratio in blood|PDGFB/TIMP3 protein level ratio in blood|PDGFB/TNFSF13 protein level ratio in blood|PDGFB/UXS1 protein level ratio in blood|PDGFB/VEGFC protein level ratio in blood|PLA2G4A/PPP1R12A protein level ratio in blood|platelet quantity|platelet volume|platelet-derived growth factor complex BB dimer amount|platelet-derived growth factor D measurement|platelet-derived growth factor subunit B amount|PPP1R12A/PPP1R9B protein level ratio in blood|PPP1R12A/RILP protein level ratio in blood|PPP1R12A/SKAP2 protein level ratio in blood|PPP1R12A/SNAP29 protein level ratio in blood|PPP1R12A/SPARC protein level ratio in blood|PPP1R12A/TJAP1 protein level ratio in blood|PPP1R12A/TXNDC5 protein level ratio in blood|PPP1R12A/VEGFC protein level ratio in blood|PPP1R12A/VTA1 protein level ratio in blood|PRKAR1A/SNAP23 protein level ratio in blood|protein measurement|serine/threonine-protein kinase PAK 6 measurement|synaptotagmin-11 measurement|thromboxane-A synthase measurement|transmembrane protein 87B measurement|UDP-glucuronic acid decarboxylase 1 measurement|UDP-glucuronosyltransferase 2A1 measurement	SERPINE2
1973	rs12449331	A12AX	Cholecalciferol |Calcium Carbonate|Ergocalciferol |Calcium|Cholecalciferol |Niacin |Calcium Gluconate|Cholecalciferol |Calcium Phosphate	vcan	1	5.46327538019167	0.179261	basophil count|C-reactive protein measurement|multiple sclerosis|neutrophil count	VMP1|RNU6-450P|RPS6KB1|TUBD1|RPS29P21
2178	rs17855739	G03AA11	Norgestimate |Ethinyl Estradiol	il1rl2	1	5.46327538019167	0.179261	age-related macular degeneration|alkaline phosphatase measurement|blood protein measurement|galactoside 3(4)-L-fucosyltransferase measurement|vitamin B12 measurement	FUT6|FUT3|NRTN
4531	rs13702	A12AX	Cholecalciferol |Calcium Carbonate|Ergocalciferol |Calcium|Cholecalciferol |Niacin |Calcium Gluconate|Cholecalciferol |Calcium Phosphate	eln	1	5.46327538019167	0.179261	angina pectoris|antihyperlipidemic drug use measurement|apolipoprotein A 1 measurement|apolipoprotein B measurement|blood VLDL cholesterol amount|body height|cholesterol in small HDL measurement|cholesterol to total lipids in small LDL percentage|cholesterol:total lipids ratio|cholesteryl ester measurement|cholesteryl esters:total lipids ratio|choline measurement|coronary artery disease|diacylglycerol 34:2 measurement|diacylglycerol 36:2 measurement|diacylglycerol 36:3 measurement|educational attainment|esterified cholesterol measurement|fatty acid measurement|free cholesterol in small HDL measurement|free cholesterol measurement|free cholesterol:total lipids ratio|high density lipoprotein cholesterol measurement|Hypercholesterolemia|lipid measurement|low density lipoprotein cholesterol measurement|mean reticulocyte volume|metabolic syndrome|myocardial infarction|phosphatidylcholine measurement|phospholipid measurement|phospholipids in medium LDL measurement|phospholipids in VLDL measurement|phospholipids:total lipids ratio|platelet component distribution width|remnant cholesterol measurement|serum metabolite measurement|sphingomyelin measurement|total cholesterol measurement|triglyceride measurement|triglycerides in large LDL measurement|triglycerides:total lipids ratio	LPL|-
499	rs56278466	P01BA02	Hydroxychloroquine	dpp6|lilra2|tinagl1	3	2.19144246103432	0.179331	plexin-B2 measurement|semaphorin-6A measurement	MRC1|MIR511
2476	rs1260326	L04AX01	Azathioprine	ctbs|draxin|egfr|erp44|faslg|hgfac|icam3|itgb2|st6gal1	9	1.67181082908993	0.179359	alcohol consumption quality|alcohol use disorder measurement|apolipoprotein A 1 measurement|apolipoprotein B measurement|aspartate aminotransferase measurement|blood glucose amount|blood insulin amount|blood VLDL cholesterol amount|body mass index|chloride measurement|cholesterol:total lipids ratio|cholesteryl ester measurement|cholesteryl esters:total lipids ratio|chylomicron amount|coffee consumption measurement|cystatin C measurement|diabetes mellitus|diglyceride measurement|drug use measurement|Drugs used in diabetes use measurement|esterified cholesterol measurement|fatty acid measurement|free cholesterol measurement|free cholesterol:total lipids ratio|glomerular filtration rate|glucose measurement|gout|high density lipoprotein cholesterol measurement|histidine measurement|Hypercholesterolemia|intermediate density lipoprotein measurement|leukocyte quantity|linoleic acid measurement|lipid measurement|lipoprotein measurement|liver fat measurement|low density lipoprotein cholesterol measurement|mannose measurement|metabolic syndrome|neutrophil count|non-high density lipoprotein cholesterol measurement|phospholipid measurement|phospholipids:total lipids ratio|remnant cholesterol measurement|serum albumin amount|serum creatinine amount|sex hormone-binding globulin measurement|testosterone measurement|total cholesterol measurement|trait in response to thiazide|triglyceride measurement|triglycerides:total lipids ratio|type 2 diabetes mellitus|urate measurement|uric acid measurement	GCKR|EIF2B4|-
3772	rs2927608	A01AD05	Acetylsalicylic Acid	enpp5|nme3	2	2.77618376005456	0.179424		LNPEP|ERAP2
4668	rs1865223	A01AD05	Acetylsalicylic Acid	prtn3|spink2	2	2.77618376005456	0.179424		CCDC26
80	rs188468174	A01AD05	Acetylsalicylic Acid	nme3|spink2	2	2.77618376005456	0.179424	alopecia|basophil count|CD5 antigen-like measurement|free cholesterol:total lipids ratio|glutaminyl-peptide cyclotransferase measurement|glycoprotein measurement|high density lipoprotein cholesterol measurement|immunoglobulin M measurement|interleukin-5 receptor subunit alpha measurement|microfibrillar-associated protein 2 measurement|protein measurement|reticulocyte count|reticulocyte measurement|serum IgA amount|serum IgG glycosylation measurement|SLAM family member 7 measurement	RUNX3-AS1
865	rs139130389	A01AD05	Acetylsalicylic Acid	cd1c|lypd3	2	2.77618376005456	0.179424		FOLR3|-
197	rs140584594	N06AA09	Amitriptyline	serpinf2	1	5.5410950780486	0.179515	apolipoprotein A 1 measurement|apolipoprotein B to apolipoprotein A1 ratio|aspartate aminotransferase measurement|bilirubin measurement|blood VLDL cholesterol amount|body fat percentage|cholesterol in medium HDL measurement|cholesteryl ester measurement|erythrocyte volume|fatty acid measurement|free androgen index|free cholesterol in medium HDL measurement|free cholesterol measurement|free cholesterol to total lipids in large HDL percentage|high density lipoprotein cholesterol measurement|LDL particle size|lipid measurement|lipoprotein measurement|low density lipoprotein cholesterol measurement|monocyte count|phospholipid measurement|phospholipids in HDL measurement|phospholipids in medium HDL measurement|phospholipids in small HDL measurement|phospholipids:total lipids ratio|platelet count|platelet volume|saturated fatty acids to total fatty acids percentage|serum alanine aminotransferase measurement|sex hormone-binding globulin measurement|testosterone measurement|total lipids in medium HDL measurement|total lipids in small HDL measurement	GSTM1
2515	rs11680123	N06AA09	Amitriptyline	spint1	1	5.5410950780486	0.179515	acne|follistatin measurement|galanin peptides measurement|proactivator polypeptide-like 1 measurement|risk-taking behaviour|sexual activity behaviour attribute|smoking initiation|smoking status measurement	-
3295	rs687339	L02AE03	Goserelin	shbg	1	5.5410950780486	0.179515	apolipoprotein A 1 measurement|apolipoprotein B measurement|blood VLDL cholesterol amount|cholesterol:total lipids ratio|cholesteryl ester measurement|cholesteryl esters:total lipids ratio|chylomicron amount|esterified cholesterol measurement|free cholesterol measurement|high density lipoprotein cholesterol measurement|intermediate density lipoprotein measurement|lipid measurement|low density lipoprotein cholesterol measurement|phospholipid measurement|phospholipids:total lipids ratio|total cholesterol measurement|triglyceride measurement|triglycerides:total lipids ratio	-|PPP2R3A|MSL2|PCCB|TDGF1P6
627	rs745932882	N06AA09	Amitriptyline	ppy	1	5.5410950780486	0.179515		-|HHEX|EIF2S2P3|KIF11|Y_RNA
1292	rs8001611	N02AJ06	Caffeine |Acetaminophen |Codeine|Acetaminophen |Codeine |Ketorolac|Acetaminophen |Codeine	bglap	1	5.59449162644926	0.179685	bone tissue density|knee|osteoarthritis|protein measurement	LINC02341
4805	rs2740488	N02AJ06	Caffeine |Acetaminophen |Codeine|Acetaminophen |Codeine |Ketorolac|Acetaminophen |Codeine	apoa2	1	5.59449162644926	0.179685	1-(1-enyl-palmitoyl)-2-oleoyl-GPC (P-16:0/18:1) measurement|3-hydroxybutyrate measurement|age-related macular degeneration|antihyperlipidemic drug use measurement|apolipoprotein A 1 measurement|apolipoprotein B measurement|atrophic macular degeneration|blood VLDL cholesterol amount|BMI-adjusted waist-hip ratio|cholesterol esters in large HDL measurement|cholesterol esters in large LDL measurement|cholesterol esters in medium LDL measurement|cholesterol esters in medium VLDL measurement|cholesterol in large HDL measurement|cholesterol in large LDL measurement|cholesterol in medium HDL measurement|cholesterol in very large HDL measurement|cholesterol:total lipids ratio|cholesteryl ester measurement|cholesteryl esters:total lipids ratio|choline measurement|chylomicron amount|d16:1/16:0) measurement|d16:1/22:0) measurement|docosahexaenoic acid measurement|esterified cholesterol measurement|fatty acid measurement|free cholesterol in HDL measurement|free cholesterol in IDL measurement|free cholesterol in large HDL measurement|free cholesterol in large LDL measurement|free cholesterol in medium HDL measurement|free cholesterol in medium LDL measurement|free cholesterol in small HDL measurement|free cholesterol in small LDL measurement|free cholesterol in small VLDL measurement|free cholesterol in very large HDL measurement|free cholesterol in very large VLDL measurement|free cholesterol measurement|free cholesterol to total lipids in medium HDL percentage|free cholesterol to total lipids in small HDL percentage|free cholesterol to total lipids in very large HDL percentage|free cholesterol:total lipids ratio|HDL particle size|high density lipoprotein cholesterol measurement|HMG CoA reductase inhibitor use measurement|Hypercholesterolemia|hyperlipidemia|intermediate density lipoprotein measurement|kit ligand amount|kit ligand measurement|LDL particle size|linoleic acid measurement|lipid measurement|lipoprotein measurement|low density lipoprotein cholesterol measurement|metabolic disease|metabolic syndrome|non-high density lipoprotein cholesterol measurement|omega-3 polyunsaturated fatty acid measurement|omega-6 polyunsaturated fatty acid measurement|phosphatidylcholine measurement|phosphoglycerides measurement|phospholipid measurement|phospholipids in HDL measurement|phospholipids in IDL measurement|phospholipids in large HDL measurement|phospholipids in large LDL measurement|phospholipids in medium HDL measurement|phospholipids in medium LDL measurement|phospholipids in small LDL measurement|phospholipids in very large HDL measurement|phospholipids:total lipids ratio|polyunsaturated fatty acid measurement|remnant cholesterol measurement|saturated fatty acids measurement|sleep duration trait|Sphingomyelin (d18:1/14:0|Sphingomyelin (d18:1/20:0|sphingomyelin measurement|total cholesterol change measurement|total cholesterol in IDL|total cholesterol in large LDL|total cholesterol in medium LDL|total cholesterol in medium VLDL|total cholesterol in small LDL|total cholesterol in small VLDL|total cholesterol measurement|total lipids in HDL measurement|total lipids in IDL|total lipids in large HDL|total lipids in large LDL|total lipids in LDL measurement|total lipids in lipoprotein particles measurement|total lipids in medium HDL measurement|total lipids in small LDL|total lipids in small VLDL|total lipids in very large HDL measurement|total phospholipids in lipoprotein particles measurement|triglyceride measurement|triglycerides in HDL measurement|triglycerides in large HDL measurement|triglycerides in large LDL measurement|triglycerides in LDL measurement|triglycerides in medium LDL measurement|triglycerides in small LDL measurement|triglycerides in very large HDL measurement|wet macular degeneration	ABCA1
4870	rs2519093	C10AA07	Rosuvastatin	cd86|cr1|dcbld2|lgals4|mbl2	5	2.09832905006143	0.179879	alkaline phosphatase measurement|blood group AB|blood group O|blood VLDL cholesterol amount|cholesterol:total lipids ratio|cholesteryl ester measurement|cholesteryl esters:total lipids ratio|chylomicron amount|coronary artery disease|COVID-19|deep vein thrombosis|duodenal ulcer|esterified cholesterol measurement|free cholesterol measurement|free cholesterol:total lipids ratio|gastric ulcer|high density lipoprotein cholesterol measurement|intermediate density lipoprotein measurement|Ischemic stroke|lipid measurement|low density lipoprotein cholesterol measurement|myocardial infarction|phospholipid measurement|phospholipids:total lipids ratio|pulmonary embolism|thyroid stimulating hormone amount|total cholesterol measurement|triglyceride measurement|triglycerides:total lipids ratio|type 2 diabetes mellitus|venous thromboembolism	ABO
3096	rs738409	C08CA01	Amlodipine	flrt2|lefty2|nrp1	3	2.15878379305565	0.180023	aspartate aminotransferase measurement|blood VLDL cholesterol amount|cholesterol:total lipids ratio|cholesteryl esters:total lipids ratio|chylomicron amount|cirrhosis of liver|diabetes mellitus|diacylglycerol 38:5 measurement|drug use measurement|erythrocyte volume|fatty acid measurement|free cholesterol:total lipids ratio|gout|hepatocellular carcinoma|high density lipoprotein cholesterol measurement|intermediate density lipoprotein measurement|level of triacylglycerol (56:6) in blood serum|linoleic acid measurement|liver cancer|liver disease|liver fat measurement|low density lipoprotein cholesterol measurement|metabolite measurement|non-alcoholic fatty liver disease|non-alcoholic steatohepatitis|phospholipids:total lipids ratio|platelet count|serum alanine aminotransferase measurement|total cholesterol measurement|triglyceride measurement|triglycerides:total lipids ratio|urate measurement|uric acid measurement	PNPLA3
4668	rs1865223	C10AA07	Rosuvastatin	cd86	1	5.43229235004295	0.180111		CCDC26
608	rs9633740	C10AA07	Rosuvastatin	ldlr	1	5.43229235004295	0.180111		TSPAN14|TSPAN14-AS1
865	rs139130389	C10AA07	Rosuvastatin	creg1	1	5.43229235004295	0.180111		FOLR3|-
969	rs35166255	M05BA04	Alendronic Acid	heg1	1	5.43229235004295	0.180111	angiotensin-converting enzyme measurement|blood protein measurement|E-selectin amount|GDNF family receptor alpha-like measurement|interleukin 1 receptor-like 1 measurement|ST2 protein measurement|Thromboembolism|thrombospondin type-1 domain-containing protein 1 measurement	KIRREL3
925	rs964184	B01AC04	Clopidogrel	cxcl6|egfl7	2	2.73258277683455	0.18016	1-linoleoylglycerol (18:2) measurement|1-margaroyl-2-linoleoyl-GPC (17:0/18:2) measurement|1-palmitoyl-2-docosahexaenoyl-GPC (16:0/22:6) measurement|1-palmitoyl-2-linoleoyl-GPC (16:0/18:2) measurement|1-palmitoyl-2-linoleoyl-GPE (16:0/18:2) measurement|1-palmitoyl-2-stearoyl-GPC (16:0/18:0) measurement|1-stearoyl-2-arachidonoyl-GPE (18:0/20:4) measurement|1-stearoyl-2-arachidonoyl-GPI (18:0/20:4) measurement|1-stearoyl-2-linoleoyl-GPC (18:0/18:2) measurement|1-stearoyl-2-linoleoyl-GPE (18:0/18:2) measurement|1-stearoyl-2-linoleoyl-GPI (18:0/18:2) measurement|1-stearoyl-2-oleoyl-GPI (18:0/18:1) measurement|1-stearoyl-GPE (18:0) measurement|18:1 measurement|Abdominal Aortic Aneurysm|acetoacetate measurement|acetone measurement|Agents acting on the renin-angiotensin system use measurement|alanine measurement|aneurysm|angina pectoris|antihyperlipidemic drug use measurement|Antithrombotic agent use measurement|aortic aneurysm|apolipoprotein A 1 measurement|apolipoprotein A-V measurement|apolipoprotein B measurement|apolipoprotein B to apolipoprotein A1 ratio|aspartate aminotransferase measurement|aspartate aminotransferase to alanine aminotransferase ratio|aspirin use measurement|bilirubin measurement|blood metabolite measurement|blood protein measurement|blood VLDL cholesterol amount|CASP3/SULT1A1 protein level ratio in blood|CDKN1A/ENO2 protein level ratio in blood|CDKN1A/FXN protein level ratio in blood|cholesterol efflux capacity measurement|cholesterol esters in large HDL measurement|cholesterol esters in large LDL measurement|cholesterol esters in large VLDL measurement|cholesterol esters in medium LDL measurement|cholesterol esters in medium VLDL measurement|cholesterol in chylomicrons and extremely large VLDL measurement|cholesterol in large HDL measurement|cholesterol in large VLDL measurement|cholesterol in medium LDL measurement|cholesterol in medium VLDL measurement|cholesterol in small LDL measurement|cholesterol in small VLDL measurement|cholesterol in very large HDL measurement|cholesterol in very large VLDL measurement|cholesterol in very small VLDL measurement|cholesterol to total lipids in IDL percentage|cholesterol to total lipids in large HDL percentage|cholesterol to total lipids in large LDL percentage|cholesterol to total lipids in large VLDL percentage|cholesterol to total lipids in medium HDL percentage|cholesterol to total lipids in medium LDL percentage|cholesterol to total lipids in medium VLDL percentage|cholesterol to total lipids in small HDL percentage|cholesterol to total lipids in small VLDL percentage|cholesterol to total lipids in very large VLDL percentage|cholesterol to total lipids in very small VLDL percentage|cholesterol:total lipids ratio|cholesteryl ester 16:0 measurement|cholesteryl ester 16:1 measurement|cholesteryl ester 16:2 measurement|cholesteryl ester 18:0 measurement|cholesteryl ester 18:1 measurement|cholesteryl ester 18:2 measurement|cholesteryl ester 18:3 measurement|cholesteryl ester 20:3 measurement|cholesteryl ester 20:4 measurement|cholesteryl ester 20:5 measurement|cholesteryl ester measurement|cholesteryl esters to total lipids in IDL percentage|cholesteryl esters to total lipids in large HDL percentage|cholesteryl esters to total lipids in large LDL percentage|cholesteryl esters to total lipids in large VLDL percentage|cholesteryl esters to total lipids in medium HDL percentage|cholesteryl esters to total lipids in medium LDL percentage|cholesteryl esters to total lipids in medium VLDL percentage|cholesteryl esters to total lipids in small HDL percentage|cholesteryl esters to total lipids in small LDL percentage|cholesteryl esters to total lipids in small VLDL percentage|cholesteryl esters to total lipids in very large HDL percentage|cholesteryl esters to total lipids in very large VLDL percentage|cholesteryl esters to total lipids in very small VLDL percentage|cholesteryl esters:total lipids ratio|chylomicron amount|concentration of chylomicrons and extremely large VLDL particles measurement|concentration of large LDL particles measurement|coronary artery disease|coronary atherosclerosis|cytochrome p450 3a4 measurement|DCN1-like protein 5 measurement|degree of unsaturation measurement|diacylglycerol 32.2 measurement|diacylglycerol 33:1 measurement|diacylglycerol 34:0 measurement|diacylglycerol 34:1 measurement|diacylglycerol 34:2 measurement|diacylglycerol 34:3 measurement|diacylglycerol 36:1 measurement|diacylglycerol 36:2 measurement|diacylglycerol 36:3 measurement|diacylglycerol 36:4 measurement|diacylglycerol 44:6 measurement|diacylglycerol 44:7 measurement|diet measurement|diglyceride measurement|disease|docosahexaenoic acid measurement|docosahexaenoic acid to total fatty acids percentage|drug use measurement|erythrocyte volume|essential hypertension|esterified cholesterol measurement|familial hyperlipidemia|familial lipoprotein lipase deficiency|family history|fatty acid change measurement|fatty acid measurement|free cholesterol in chylomicrons and extremely large VLDL measurement|free cholesterol in large HDL measurement|free cholesterol in large VLDL measurement|free cholesterol in medium VLDL measurement|free cholesterol in small VLDL measurement|free cholesterol in very large HDL measurement|free cholesterol in very large VLDL measurement|free cholesterol in very small VLDL measurement|free cholesterol in VLDL measurement|free cholesterol measurement|free cholesterol to total lipids in chylomicrons and extremely large VLDL percentage|free cholesterol to total lipids in IDL percentage|free cholesterol to total lipids in large HDL percentage|free cholesterol to total lipids in large LDL percentage|free cholesterol to total lipids in medium HDL percentage|free cholesterol to total lipids in medium LDL percentage|free cholesterol to total lipids in medium VLDL percentage|free cholesterol to total lipids in small LDL percentage|free cholesterol to total lipids in small VLDL percentage|free cholesterol to total lipids in very large VLDL percentage|free cholesterol to total lipids in very small VLDL percentage|free cholesterol:total lipids ratio|glycoprotein measurement|HDL particle size|heart disease|hematocrit|high density lipoprotein cholesterol measurement|HMG CoA reductase inhibitor use measurement|Hypercholesterolemia|hyperlipidemia|Hyperlipidemia|hypertension|Hypertriglyceridemia|ig Kappa chain V-I region HK102- like measurement|inactive gamma-glutamyltranspeptidase 2 measurement|intermediate density lipoprotein measurement|isoleucine measurement|kit ligand amount|LDL particle size|LDLR/MEGF9 protein level ratio in blood|leucine measurement|level of 1-palmitoyl-2-linoleoyl-sn-glycerol in blood|level of Diacylglycerol (16:0_18:1) in blood serum|level of Phosphatidylcholine (16:0_18:2) in blood serum|level of Phosphatidylcholine (17:0_18:2) in blood serum|level of Phosphatidylcholine (18:0_18:2) in blood serum|level of Phosphatidylcholine (O-16:1_18:1) in blood serum|level of Phosphatidylethanolamine (18:0_18:2) in blood serum|level of Phosphatidylinositol (16:0_18:1) in blood serum|level of Phosphatidylinositol (18:0_18:1) in blood serum|level of Phosphatidylinositol (18:0_18:2) in blood serum|level of Phosphatidylinositol (18:0_20:3) in blood serum|level of Phosphatidylinositol (18:0_20:4) in blood serum|level of Triacylglycerol (49:2) in blood serum|level of Triacylglycerol (51:3) in blood serum|level of Triacylglycerol (51:4) in blood serum|level of Triacylglycerol (53:3) in blood serum|level of Triacylglycerol (53:4) in blood serum|level of triacylglycerol (56:6) in blood serum|linoleic acid measurement|linoleoyl-arachidonoyl-glycerol (18:2/20:4) [1] measurement|linoleoyl-linolenoyl-glycerol (18:2/18:3) [2] measurement|linoleoyl-linoleoyl-glycerol (18:2/18:2) [1] measurement|lipid measurement|lipoprotein measurement|lipoprotein-associated phospholipase A(2) measurement|low density lipoprotein cholesterol measurement|low density lipoprotein triglyceride measurement|lysophosphatidylcholine measurement|mean corpuscular hemoglobin concentration|mean reticulocyte volume|metabolic disease|metabolic syndrome|metabolite measurement|monocyte count|monounsaturated fatty acids; 16:1|N-palmitoyl-sphingosine (d18:1/16:0) measurement|neurexophilin-3 measurement|non-high density lipoprotein cholesterol measurement|nucleosome assembly protein 1-like 2 measurement|oleoyl-arachidonoyl-glycerol (18:1/20:4) [1] measurement|oleoyl-linoleoyl-glycerol (18:1/18:2) [1] measurement|oleoyl-linoleoyl-glycerol (18:1/18:2) [2] measurement|oleoyl-oleoyl-glycerol (18:1/18:1) [1] measurement|oleoyl-oleoyl-glycerol (18:1/18:1) [2] measurement|omega-3 polyunsaturated fatty acid measurement|omega-6 polyunsaturated fatty acid measurement|omega-6:omega-3 polyunsaturated fatty acid ratio|palmitoleoyl-linoleoyl-glycerol (16:1/18:2) [1] measurement|palmitoyl-linoleoyl-glycerol (16:0/18:2) [1] measurement|palmitoyl-linoleoyl-glycerol (16:0/18:2) [2] measurement|PDLIM7/SRC protein level ratio in blood|PH and SEC7 domain-containing protein 2 measurement|phosphatidate measurement|phosphatidylcholine measurement|phosphatidylethanolamine measurement|phosphatidylinositol measurement|phosphoglycerides measurement|phospholipid measurement|phospholipids in chylomicrons and extremely large VLDL measurement|phospholipids in IDL measurement|phospholipids in large HDL measurement|phospholipids in large LDL measurement|phospholipids in large VLDL measurement|phospholipids in medium LDL measurement|phospholipids in medium VLDL measurement|phospholipids in small LDL measurement|phospholipids in small VLDL measurement|phospholipids in very large HDL measurement|phospholipids in very large VLDL measurement|phospholipids in very small VLDL measurement|phospholipids in VLDL measurement|phospholipids:total lipids ratio|platelet component distribution width|platelet count|platelet volume|polyunsaturated fatty acid measurement|polyunsaturated fatty acids to monounsaturated fatty acids ratio|polyunsaturated fatty acids to total fatty acids percentage|protein CEI measurement|protein measurement|protocadherin beta-10 measurement|PTPN6/YES1 protein level ratio in blood|quinone oxidoreductase-like protein 1 measurement|Red cell distribution width|remnant cholesterol measurement|response to high fat food intake|response to vitamin|reticulocyte count|reticulocyte measurement|rho GTPase-activating protein 36 measurement|saturated fatty acids measurement|serum creatinine amount|serum metabolite measurement|sleep duration trait|sodium-coupled monocarboxylate transporter 1 measurement|sphingomyelin measurement|SRC/SULT1A1 protein level ratio in blood|sterol measurement|total cholesterol change measurement|total cholesterol in large LDL|total cholesterol in large VLDL|total cholesterol in medium LDL|total cholesterol in medium VLDL|total cholesterol in small LDL|total cholesterol in small VLDL|total cholesterol measurement|total lipids in chylomicrons and extremely large VLDL measurement|total lipids in IDL|total lipids in large HDL|total lipids in large LDL|total lipids in large VLDL|total lipids in lipoprotein particles measurement|total lipids in medium LDL|total lipids in medium VLDL|total lipids in small LDL|total lipids in small VLDL|total lipids in very large HDL measurement|total lipids in very large VLDL measurement|total lipids in very small VLDL measurement|total lipids in VLDL measurement|triacylglycerol 48:1 measurement|triacylglycerol 48:2 measurement|triacylglycerol 48:3 measurement|triacylglycerol 50:1 measurement|triacylglycerol 50:2 measurement|triacylglycerol 50:3 measurement|triacylglycerol 50:4 measurement|triacylglycerol 50:5 measurement|triacylglycerol 51:2 measurement|triacylglycerol 52:2 measurement|triacylglycerol 52:3 measurement|triacylglycerol 52:4 measurement|triacylglycerol 52:5 measurement|triacylglycerol 52:6 measurement|triacylglycerol 53:2 measurement|triacylglycerol 54:2 measurement|triacylglycerol 54:3 measurement|triacylglycerol 54:4 measurement|triacylglycerol 54:5 measurement|triacylglycerol 54:6 measurement|triacylglycerol 54:7 measurement|triacylglycerol 56:3 measurement|triacylglycerol 56:4 measurement|triacylglycerol 56:5 measurement|triacylglycerol 56:6 measurement|triacylglycerol 56:7 measurement|triacylglycerol 56:8 measurement|triacylglycerol 58:7 measurement|triacylglycerol 58:8 measurement|triglyceride change measurement|triglyceride measurement|triglyceride:HDL cholesterol ratio|triglycerides in chylomicrons and extremely large VLDL measurement|triglycerides in HDL measurement|triglycerides in IDL measurement|triglycerides in large LDL measurement|triglycerides in large VLDL measurement|triglycerides in LDL measurement|triglycerides in medium HDL measurement|triglycerides in medium LDL measurement|triglycerides in medium VLDL measurement|triglycerides in small HDL measurement|triglycerides in small LDL measurement|triglycerides in small VLDL measurement|triglycerides in very large HDL measurement|triglycerides in very large VLDL measurement|triglycerides in very small VLDL measurement|triglycerides in VLDL measurement|triglycerides to phosphoglycerides ratio|triglycerides to total lipids in IDL percentage|triglycerides to total lipids in large HDL percentage|triglycerides to total lipids in large LDL percentage|triglycerides to total lipids in medium HDL percentage|triglycerides to total lipids in medium LDL percentage|triglycerides to total lipids in medium VLDL percentage|triglycerides to total lipids in small HDL percentage|triglycerides to total lipids in small LDL percentage|triglycerides to total lipids in small VLDL percentage|triglycerides to total lipids in very large HDL percentage|triglycerides to total lipids in very large VLDL percentage|triglycerides to total lipids in very small VLDL percentage|triglycerides:total lipids ratio|tRNA (guanine-N(7)-)-methyltransferase measurement|valine measurement|vitamin D deficiency|vitamin D measurement|vitamin E measurement|VLDL particle size|X-03094 measurement|X-24870 measurement	BUD13-DT|BUD13
3205	rs1354034	N03AB02	Phenytoin	letm1	1	0.239922888243888	0.180249	cytoplasmic measurement|mitochondrial measurement|platelet count|platelet volume	ARHGEF3
2906	rs2868346	G03AA09	Desogestrel |Ethinyl Estradiol	pltp	1	5.42204100285127	0.180394	blood VLDL cholesterol amount|cholesterol:total lipids ratio|cholesteryl ester measurement|cholesteryl esters:total lipids ratio|chylomicron amount|fatty acid measurement|free cholesterol measurement|free cholesterol:total lipids ratio|HDL particle size|high density lipoprotein cholesterol measurement|intermediate density lipoprotein measurement|lipid measurement|low density lipoprotein cholesterol measurement|phospholipid measurement|phospholipids:total lipids ratio|serum metabolite measurement|sleep duration trait|total cholesterol measurement|triglyceride measurement|triglycerides:total lipids ratio	-|PLTP
2744	rs1047891	A10BD03	Metformin |Rosiglitazone	vat1	1	5.45572748556277	0.180507	1-ribosyl-imidazoleacetate measurement|2-butenoylglycine measurement|2-methylserine measurement|2,3-dihydroxy-5-methylthio-4-pentenoate (DMTPA) measurement|2R,3R-dihydroxybutyrate measurement|3-hydroxybutyroylglycine measurement|3-methylglutaconate measurement|3-methylglutarylcarnitine (2) measurement|5-hydroxymethyl-2-furoylcarnitine measurement|5-methylthioadenosine (MTA) measurement|AARSD1/EIF4EBP1 protein level ratio in blood|ACE2/GGT1 protein level ratio in blood|alanine measurement|albuminuria|ALDH1A1/CA3 protein level ratio in blood|alkaline phosphatase measurement|amino acid measurement|apolipoprotein A 1 measurement|APP/DKK1 protein level ratio in blood|appendicular lean mass|arginine measurement|aspartate measurement|bilirubin measurement|blood protein measurement|blood urea nitrogen measurement|blood VLDL cholesterol amount|BLVRB/CA3 protein level ratio in blood|body fat percentage|body height|body mass index|body surface area|body weight|butyrylglycine measurement|CA1/CA3 protein level ratio in blood|CA2/CA3 protein level ratio in blood|CA3/HMBS protein level ratio in blood|calcium measurement|carnitine measurement|ceramide measurement|cerebrospinal fluid composition attribute|cholelithiasis|cholesterol:total lipids ratio|cholesteryl ester measurement|cholesteryl esters:total lipids ratio|choline measurement|chronic kidney disease|cinnamoylglycine measurement|circulating fibrinogen levels|citrate measurement|creatine measurement|cystatin C measurement|diastolic blood pressure|diet measurement|dimethylglycine measurement|eosinophil count|eosinophil percentage of granulocytes|eosinophil percentage of leukocytes|erythrocyte volume|free androgen index|free cholesterol measurement|gamma-glutamylglycine measurement|gamma-glutamylthreonine measurement|glomerular filtration rate|glutamine measurement|glutaroyl carnitine measurement|glutarylcarnitine (C5-DC) measurement|glycine measurement|glycosyl-N-(2-hydroxynervonoyl)-sphingosine (d18:1/24:1(2OH)) measurement|gout|guanidinosuccinate measurement|hexanoylglycine measurement|high density lipoprotein cholesterol measurement|histidine measurement|homocysteine measurement|Hydantoin-5-propionic acid measurement|indolepropionylglycine measurement|intermediate density lipoprotein measurement|isobutyrylglycine measurement|isovalerylglycine measurement|kidney failure|knee|kynurenate measurement|lean body mass|level of N-oxalylglycine in blood|lipid measurement|lipoprotein A measurement|low density lipoprotein cholesterol measurement|lymphocyte count|macular telangiectasia type 2|mean corpuscular hemoglobin concentration|metabolite measurement|migraine disorder|monocyte chemotactic protein 3 measurement|myeloid leukocyte count|N-acetylaspartic acid measurement|N-acetylglycine measurement|N-acetylthreonine measurement|N-palmitoylglycine measurement|neutrophil count|NMMA measurement|osteoarthritis|phenylalanine measurement|phospholipids:total lipids ratio|plasma betaine measurement|platelet component distribution width|platelet count|platelet crit|platelet volume|propionylglycine measurement|protein measurement|pulse pressure measurement|pyroglutamine measurement|Red cell distribution width|serine measurement|serum alanine aminotransferase measurement|serum creatinine amount|serum homoarginine amount|serum metabolite measurement|sex hormone-binding globulin measurement|soluble transferrin receptor measurement|systolic blood pressure|taurocholenate sulfate measurement|threonine measurement|tigloylglycine measurement|total blood protein measurement|total cholesterol measurement|trans-2-hexenoylglycine measurement|tyrosine measurement|urate measurement|uric acid measurement|urinary albumin to creatinine ratio|urinary metabolite measurement|urinary potassium to creatinine ratio|urinary sodium to creatinine ratio|vitamin B12 measurement|vitamin D measurement|X-08988 measurement|X-11261 measurement|X-11334 measurement|X-12101 measurement|X-14939 measurement|X-16570 measurement|X-16944 measurement|X-17325 measurement|X-17367 measurement|X-21467 measurement|X-24757 measurement|X-25420 measurement	CPS1
2406	rs626283	N02BE01	Acetaminophen	pdgfc	1	5.52463816685065	0.180735	1-arachidonoyl-GPI (20:4) measurement|1-arachidonoylglycerophosphoinositol measurement|1-linoleoyl-GPI (18:2) measurement|1-oleoyl-GPI (18:1) measurement|1-palmitoleoyl-GPI (16:1) measurement|1-palmitoyl-2-arachidonoyl-GPI (16:0/20:4) measurement|1-palmitoyl-2-linoleoyl-GPI (16:0/18:2) measurement|1-palmitoyl-2-oleoyl-GPI (16:0/18:1) measurement|1-palmitoyl-GPI (16:0) measurement|1-stearoyl-2-arachidonoyl-GPI (18:0/20:4) measurement|1-stearoyl-2-dihomo-linolenoyl-GPI (18:0/20:3n3 or 6) measurement|1-stearoyl-2-linoleoyl-GPI (18:0/18:2) measurement|1-stearoyl-2-oleoyl-GPI (18:0/18:1) measurement|alcoholic liver cirrhosis|alkaline phosphatase measurement|arachidonate 20:4n6-to-1-arachidonoylglycerophosphoinositol ratio|diacylglycerol 38:3 measurement|diacylglycerol 38:4 measurement|docosahexaenoic acid measurement|fatty acid measurement|leukocyte quantity|level of Phosphatidylinositol (16:0_18:1) in blood serum|level of Phosphatidylinositol (16:0_18:2) in blood serum|level of Phosphatidylinositol (18:0_18:2) in blood serum|level of Phosphatidylinositol (18:0_20:3) in blood serum|lipoprotein A measurement|metabolite measurement|neutrophil count|non-alcoholic fatty liver disease|omega-3 polyunsaturated fatty acid measurement|phosphatidate measurement|phosphatidylinositol measurement|platelet count|platelet crit|serum alanine aminotransferase measurement|serum metabolite measurement|urate measurement	TMC4|MBOAT7
4430	rs1077481	N02BE01	Acetaminophen	mep1b	1	5.52463816685065	0.180735		-
4729	rs7865362	A07EA03	Prednisone	clec4c	1	5.52463816685064	0.180735		B4GALT1|B4GALT1-AS1|RNU4ATAC15P
750	rs10832570	N02BE01	Acetaminophen	gask1a	1	5.52463816685065	0.180735	aspartate aminotransferase measurement|aspartate aminotransferase to alanine aminotransferase ratio|C-reactive protein measurement|diastolic blood pressure|glomerular filtration rate|hematocrit|serum alanine aminotransferase measurement|serum albumin amount|sex hormone-binding globulin measurement|systolic blood pressure|testosterone measurement	SOX6
143	rs34370185	C10AA01	Simvastatin	adgrg2|tgfbr3	2	3.08127348017416	0.180741		FGGY-DT
2850	20:25307375_CAAA_C	C10AA01	Simvastatin	rtn4r|vnn1	2	3.08127348017416	0.180741	alkaline phosphatase measurement|glycerophospholipid measurement	ABHD12|NINL|-|GINS1
3129	rs1619599	C10AA01	Simvastatin	tnc|wif1	2	3.08127348017416	0.180741		-|TSEN2
4305	7:28168745_GTCTT_G	C10AA01	Simvastatin	ctsf|naaa	2	3.08127348017416	0.180741	allergic rhinitis|asthma|blood protein measurement|childhood onset asthma|multiple sclerosis|serum alanine aminotransferase measurement	JAZF1|JAZF1-AS1|RNU6-979P
4502	rs28588745	C10AA01	Simvastatin	cd300lg|cd93	2	3.08127348017416	0.180741	blood VLDL cholesterol amount|high density lipoprotein cholesterol measurement|triglyceride measurement|triglycerides:total lipids ratio	PINX1|-
4606	rs2919917	C10AA01	Simvastatin	cd48|itgb7	2	3.08127348017416	0.180741		ZC2HC1A|-|IL7
1374	rs1955512	G03FA01	Norethisterone |Estradiol	b3gnt7	1	6.54748322534761	0.180929	high density lipoprotein cholesterol measurement	AKAP6
1466	rs2004377	G03FA01	Norethisterone |Estradiol	faslg	1	6.54748322534761	0.180929	lymphocyte count|lymphocyte percentage of leukocytes	-
1493	rs45525531	G03FA01	Norethisterone |Estradiol	lhb	1	6.54748322534761	0.180929	CMRF35-like molecule 6 measurement|protein measurement	FAM30A|IGHD1-14|IGHD1-7
1592	15:75057745_CA_C	G03FA01	Norethisterone |Estradiol	il1rl1	1	6.54748322534761	0.180929	erythrocyte count|hip|knee|osteoarthritis	-|MIR4513
1625	rs4932177	G03FA01	Norethisterone |Estradiol	furin	1	6.54748322534761	0.180929	Antihypertensive use measurement|coronary artery disease|diastolic blood pressure|ERBB2/FURIN protein level ratio in blood|hip|hypertension|knee|mean arterial pressure|osteoarthritis|pulse pressure measurement|systolic blood pressure	FURIN|RN7SL363P
1634	rs56332871	G03FA01	Norethisterone |Estradiol	rtn4r	1	6.54748322534761	0.180929	alkaline phosphatase measurement|body fat percentage|cystatin C measurement|free androgen index|glomerular filtration rate|high density lipoprotein cholesterol measurement|serum gamma-glutamyl transferase measurement|sex hormone-binding globulin measurement|testosterone measurement	NR2F2-AS1
1640	15:101775135_AT_A	G03FA01	Norethisterone |Estradiol	ifngr1	1	6.54748322534761	0.180929	BMI-adjusted hip circumference|body height|cortical thickness	CHSY1
1871	rs7219025	G03FA01	Norethisterone |Estradiol	klb	1	6.54748322534761	0.180929	alkaline phosphatase measurement|alpha fetoprotein measurement|free androgen index|sex hormone-binding globulin measurement|testosterone measurement	USP43
1937	17:45008033_TAA_T	G03FA01	Norethisterone |Estradiol	creg1	1	6.54748322534761	0.180929	cleft lip|Cleft palate|corneal resistance factor|hemoglobin measurement|systolic blood pressure|total cholesterol measurement	GOSR2
196	rs11102972	G03FA01	Norethisterone |Estradiol	rln2	1	6.54748322534761	0.180929		SORT1|MYBPHL
1977	rs146385050	G03FA01	Norethisterone |Estradiol	col1a1	1	6.54748322534761	0.180929	BMI-adjusted hip circumference|BMI-adjusted waist-hip ratio|C-type mannose receptor 2 measurement|collagen alpha-1(I) chain measurement|protein measurement	TLK2
1990	rs2160725	G03FA01	Norethisterone |Estradiol	siglec7	1	6.54748322534761	0.180929	hemoglobin A1 measurement|mean corpuscular hemoglobin concentration|Red cell distribution width	ARSG
2170	rs8887	G03FA01	Norethisterone |Estradiol	tfrc	1	6.54748322534761	0.180929	appendicular lean mass|BMI-adjusted waist-hip ratio|erythrocyte attribute|erythrocyte count|erythrocyte volume|hemoglobin measurement|immature reticulocyte measurement|mean corpuscular hemoglobin concentration|platelet count|reticulocyte count|reticulocyte measurement|soluble transferrin receptor measurement	PLIN4|HDGFL2
2343	rs5112	G03FA01	Norethisterone |Estradiol	cpm	1	6.54748322534761	0.180929	18:1 measurement|acetone measurement|alkaline phosphatase measurement|antileukoproteinase measurement|apolipoprotein E measurement|aspartate aminotransferase measurement|beta-1,3-N-acetylglucosaminyltransferase radical fringe measurement|bilirubin measurement|blood protein measurement|blood VLDL cholesterol amount|body height|cholesterol in large VLDL measurement|cholesterol:total lipids ratio|cholesteryl ester measurement|cholesteryl esters:total lipids ratio|chylomicron amount|DCN1-like protein 5 measurement|endothelial monocyte-activating polypeptide 2 measurement|fatty acid measurement|free cholesterol in large VLDL measurement|free cholesterol in very large VLDL measurement|free cholesterol measurement|free cholesterol to total lipids in chylomicrons and extremely large VLDL percentage|free cholesterol:total lipids ratio|high density lipoprotein cholesterol measurement|inactive gamma-glutamyltranspeptidase 2 measurement|intermediate density lipoprotein measurement|level of apolipoprotein C-II in blood serum|lipid measurement|low density lipoprotein cholesterol measurement|mean corpuscular hemoglobin concentration|mediator of RNA polymerase II transcription subunit 4 measurement|monounsaturated fatty acids; 16:1|neurexin-1 measurement|neuronal pentraxin-2 measurement|omega-3 polyunsaturated fatty acid measurement|PH and SEC7 domain-containing protein 2 measurement|phospholipid measurement|phospholipids in large VLDL measurement|phospholipids in very large VLDL measurement|platelet component distribution width|pregnancy-specific beta-1-glycoprotein 5 measurement|protein measurement|protein S100-A13 measurement|protein TMEPAI measurement|quinone oxidoreductase-like protein 1 measurement|RAC-beta serine/threonine-protein kinase measurement|Red cell distribution width|reticulocyte measurement|selenoprotein S measurement|sex hormone-binding globulin measurement|total cholesterol measurement|total lipids in large VLDL|total lipids in very large VLDL measurement|total lipids in VLDL measurement|triglyceride measurement|triglyceride:HDL cholesterol ratio|triglycerides in large VLDL measurement|triglycerides in medium HDL measurement|triglycerides in medium VLDL measurement|triglycerides in small VLDL measurement|triglycerides in very large HDL measurement|triglycerides in very large VLDL measurement|triglycerides in VLDL measurement|triglycerides to total lipids in chylomicrons and extremely large VLDL percentage|triglycerides:total lipids ratio|tRNA (guanine-N(7)-)-methyltransferase measurement|tubulin-specific chaperone A measurement|tumor protein p53-inducible protein 11 measurement|vacuolar protein sorting-associated protein 29 measurement|VLDL particle size	APOC1P1
2522	rs4597510	G03FA01	Norethisterone |Estradiol	xpnpep2	1	6.54748322534761	0.180929	alkaline phosphatase measurement|alpha fetoprotein measurement|non-high density lipoprotein cholesterol measurement|sex hormone-binding globulin measurement|total cholesterol measurement	USP34
267	rs11589479	G03FA01	Norethisterone |Estradiol	adam15	1	6.54748322534761	0.180929	blood sodium bicarbonate amount|brain attribute|brain connectivity attribute|cerebral cortex area attribute|chin morphology trait|cup-to-disc ratio measurement|dental caries|eye morphology trait|level of disintegrin and metalloproteinase domain-containing protein 15 in blood|non-high density lipoprotein cholesterol measurement|open-angle glaucoma|risk-taking behaviour|serum albumin amount|triglyceride measurement|Varicose veins	EFNA4
2676	2:160731357_TAA_T	G03FA01	Norethisterone |Estradiol	plau	1	6.54748322534761	0.180929		LY75|PLA2R1
2784	rs11899963	G03FA01	Norethisterone |Estradiol	draxin	1	6.54748322534761	0.180929	leukocyte quantity|lymphocyte count|monocyte percentage of leukocytes|neutrophil count	MIR1244-1|U4
3087	rs2413593	G03FA01	Norethisterone |Estradiol	itgb1	1	6.54748322534761	0.180929		MGAT3-AS1
3127	rs1801282	G03FA01	Norethisterone |Estradiol	cd300lg	1	6.54748322534761	0.180929	abdominal adipose tissue measurement|aging rate|anterior thigh muscle fat infiltration measurement|appendicular lean mass|aspartate aminotransferase measurement|blood insulin amount|blood VLDL cholesterol amount|BMI-adjusted fasting blood insulin measurement|body composition measurement|body fat percentage|body mass index|body weight|calcium measurement|cholesterol:total lipids ratio|cholesteryl esters:total lipids ratio|diabetes mellitus|diabetic eye disease|diabetic neuropathy|diabetic retinopathy|diastolic blood pressure|Drugs used in diabetes use measurement|family history|fat pad mass|fatty acid-binding protein|free androgen index|free cholesterol:total lipids ratio|glucose measurement|gluteofemoral adipose tissue measurement|glycine measurement|gout|heart measurement|high density lipoprotein cholesterol measurement|insulin resistance|mean corpuscular hemoglobin concentration|morbid obesity|non-alcoholic fatty liver disease|obesity|platelet component distribution width|posterior thigh muscle fat infiltration measurement|protein measurement|pulse pressure measurement|serum alanine aminotransferase measurement|serum albumin amount|serum gamma-glutamyl transferase measurement|sex hormone-binding globulin measurement|systolic blood pressure|total blood protein measurement|triglyceride measurement|triglycerides:total lipids ratio|type 2 diabetes mellitus|urate measurement|uric acid measurement|visceral adipose tissue quantity|visceral:abdominal adipose tissue ratio measurement|visceral:gluteofemoral adipose tissue ratio measurement	PPARG
3324	rs138283229	G03FA01	Norethisterone |Estradiol	il6st	1	6.54748322534761	0.180929	low density lipoprotein cholesterol measurement|total cholesterol measurement	SLC33A1
3380	rs9860747	G03FA01	Norethisterone |Estradiol	cd163	1	6.54748322534761	0.180929		-
3545	rs11434868	G03FA01	Norethisterone |Estradiol	tcn1	1	6.54748322534761	0.180929	blood VLDL cholesterol amount|cholesteryl ester measurement|cholesteryl esters:total lipids ratio|chylomicron amount|free cholesterol measurement|free cholesterol:total lipids ratio|high density lipoprotein cholesterol measurement|intermediate density lipoprotein measurement|lipid measurement|low density lipoprotein cholesterol measurement|phospholipid measurement|phospholipids:total lipids ratio|total cholesterol measurement|triglyceride measurement|triglycerides:total lipids ratio	AFF1
3818	rs13159365	G03FA01	Norethisterone |Estradiol	matn2	1	6.54748322534761	0.180929	blood protein measurement|growth/differentiation factor 5 measurement|insomnia measurement|transforming growth factor-beta-induced protein ig-h3 amount	TGFBI
3826	rs155942	G03FA01	Norethisterone |Estradiol	plb1	1	6.54748322534761	0.180929	balding measurement	-
3836	rs77018303	G03FA01	Norethisterone |Estradiol	draxin	1	6.54748322534761	0.180929		HMHB1
4080	6:42917063_CA_C	G03FA01	Norethisterone |Estradiol	podxl2	1	6.54748322534761	0.180929	apolipoprotein A 1 measurement|high density lipoprotein cholesterol measurement|low density lipoprotein cholesterol measurement|phospholipid measurement|phospholipids:total lipids ratio	LINC02976|RPL24P4
4090	rs12525039	G03FA01	Norethisterone |Estradiol	draxin	1	6.54748322534761	0.180929		-
4347	rs60160896	G03FA01	Norethisterone |Estradiol	draxin	1	6.54748322534761	0.180929		NIPSNAP2
4394	rs1859788	G03FA01	Norethisterone |Estradiol	serpina12	1	6.54748322534761	0.180929	Alzheimer disease|family history of Alzheimer’s disease	PILRA|ZCWPW1|ZSCAN21
4460	rs34186440	G03FA01	Norethisterone |Estradiol	tcn1	1	6.54748322534761	0.180929	eosinophil count|eosinophil measurement|hippocampal volume|neutrophil count	ZNF398|RN7SL521P|ZNF282
4878	rs7028191	G03FA01	Norethisterone |Estradiol	frzb	1	6.54748322534761	0.180929	blood protein measurement|bone tissue density|level of serum globulin type protein|Red cell distribution width|reticulocyte count|reticulocyte measurement	-
4895	9:139963935_A_G	G03FA01	Norethisterone |Estradiol	cd163	1	6.54748322534761	0.180929	high density lipoprotein cholesterol measurement|NPDC1/TAFA5 protein level ratio in blood|platelet count	DPP7|MAN1B1-DT|SAPCD2|SNORD62
4946	rs111361924	G03FA01	Norethisterone |Estradiol	clstn3	1	6.54748322534761	0.180929		ATP7A|ATRX
601	rs1250540	G03FA01	Norethisterone |Estradiol	draxin	1	6.54748322534761	0.180929	colorectal cancer|Crohn's disease|psoriasis	ZMIZ1
602	rs1013495	G03FA01	Norethisterone |Estradiol	matn2	1	6.54748322534761	0.180929	high density lipoprotein cholesterol measurement	ZCCHC24
720	rs10840595	G03FA01	Norethisterone |Estradiol	tff3	1	6.54748322534761	0.180929		-
883	rs494144	G03FA01	Norethisterone |Estradiol	mertk	1	6.54748322534761	0.180929	body height|pulse pressure measurement|systolic blood pressure	NOX4
967	rs11220477	G03FA01	Norethisterone |Estradiol	plb1	1	6.54748322534761	0.180929	low density lipoprotein cholesterol measurement|serine protease 27 measurement	ST3GAL4
1894	rs9916257	G03AA07	Levonorgestrel |Ethinyl Estradiol	faslg|itgb2|siglec7	3	2.29856050365005	0.180949	blood protein measurement|eosinophil count|GZMB/IL15 protein level ratio in blood|leukocyte quantity|lymphocyte count|lymphocyte measurement|myeloid leukocyte count	SLFN12L
3081	rs2267372	G03AA07	Levonorgestrel |Ethinyl Estradiol	boc|cntn2|vit	3	2.29856050365005	0.180949	apolipoprotein A 1 measurement|blood VLDL cholesterol amount|diabetes mellitus|high density lipoprotein cholesterol measurement|triglyceride measurement	MAFF|PLA2G6
131	rs1337526	C03AA01	Bendroflumethiazide	nell1	1	5.81680792502971	0.180996	albuminuria|body height|Moderate albuminuria|urinary albumin to creatinine ratio	RPL21P24
1408	rs71126747	C03AA01	Bendroflumethiazide	nell1	1	5.81680792502971	0.180996		FUT8|-
1568	rs144268704	C03AA01	Bendroflumethiazide	ptprs	1	5.81680792502971	0.180996	bilirubin measurement|body fat percentage|body height|body mass index|C-reactive protein measurement|eosinophil count|erythrocyte volume|free androgen index|low density lipoprotein cholesterol measurement|neutrophil count|non-high density lipoprotein cholesterol measurement|PTPRF/PTPRS protein level ratio in blood|serum gamma-glutamyl transferase measurement|sex hormone-binding globulin measurement|testosterone measurement|total cholesterol measurement|triglyceride measurement|vitamin D measurement	-|USP3
2282	rs55737395	C03AA01	Bendroflumethiazide	ccl21	1	5.81680792502971	0.180996	blood protein measurement|erythrocyte count|erythrocyte volume|immunoglobulin lambda-like polypeptide 1 measurement|mean corpuscular hemoglobin|sex hormone-binding globulin measurement|triglyceride measurement	-
246	rs143634417	C03AA01	Bendroflumethiazide	lilra5	1	5.81680792502971	0.180996	basophil count|cholesteryl ester measurement|cholesteryl esters:total lipids ratio|eosinophil count|glomerular filtration rate|high density lipoprotein cholesterol measurement|intermediate density lipoprotein measurement|phospholipids:total lipids ratio|serum creatinine amount	-|CYCSP51|GOLPH3L
2521	2:61689996_CA_C	C03AA01	Bendroflumethiazide	il1rl1	1	5.81680792502971	0.180996	neutrophil count	USP34|SNORA70B|XPO1
2527	rs4672497	C03AA01	Bendroflumethiazide	hepacam2	1	5.81680792502971	0.180996	erythrocyte volume	-
3059	rs4611747	C03AA01	Bendroflumethiazide	notch3	1	5.81680792502971	0.180996	aspartate aminotransferase measurement|aspartate aminotransferase to alanine aminotransferase ratio|reticulocyte measurement	AP1B1
3207	rs10049375	C03AA01	Bendroflumethiazide	idua	1	5.81680792502971	0.180996	blood protein measurement|body height|CD40/CRELD2 protein level ratio in blood|CRELD2/ERP44 protein level ratio in blood|CRELD2/F2R protein level ratio in blood|CRELD2/NUCB2 protein level ratio in blood|cyclic AMP-responsive element-binding protein 3-like protein 4 measurement|ERP44/SUMF2 protein level ratio in blood|glomerular filtration rate|procollagen galactosyltransferase 1 measurement	ARF4-AS1|DENND6A-AS1|PDE12|RNU6-483P
3581	rs10014102	C03AA01	Bendroflumethiazide	idua	1	5.81680792502971	0.180996	alpha-2-macroglobulin measurement|apolipoprotein A 1 measurement|BMI-adjusted waist circumference|BMI-adjusted waist-hip ratio|body height|calcium measurement|free androgen index|glomerular filtration rate|gout|high density lipoprotein cholesterol measurement|inflammatory bowel disease|insomnia|insulin measurement|knee|osteoarthritis|testosterone measurement|total knee arthroplasty|ulcerative colitis|urate measurement|uric acid measurement	TET2-AS1|TET2
3699	rs10055386	C03AA01	Bendroflumethiazide	klk1	1	5.81680792502971	0.180996	acne|dental caries|eye morphology trait|forced expiratory volume|prostate carcinoma|vital capacity	FGF10|-
428	rs61830291	C03AA01	Bendroflumethiazide	siglec9	1	5.81680792502971	0.180996	BMI-adjusted waist circumference|BMI-adjusted waist-hip ratio|erythrocyte volume|glomerular filtration rate|gout|high density lipoprotein cholesterol measurement|lipid measurement|platelet volume|protein measurement|reticulocyte count|reticulocyte measurement|serum creatinine amount|sex hormone-binding globulin measurement|total blood protein measurement|triglyceride measurement|triglyceride:HDL cholesterol ratio	HLX-AS1
4500	8:10575951_AT_A	C03AA01	Bendroflumethiazide	klk14	1	5.81680792502971	0.180996	blood VLDL cholesterol amount|BMI-adjusted waist circumference|low density lipoprotein cholesterol measurement|neuroticism measurement|neutrophil count|refractive error	-|PINX1|RP1L1
4639	rs13249889	C03AA01	Bendroflumethiazide	stab2	1	5.81680792502971	0.180996	high density lipoprotein cholesterol measurement	ZFPM2
504	rs11596680	C03AA01	Bendroflumethiazide	mertk	1	5.81680792502971	0.180996		PLXDC2
5076	rs146216905	C03AA01	Bendroflumethiazide	tek	1	5.81680792502971	0.180996		FUT1
929	rs2622935	C03AA01	Bendroflumethiazide	tfrc	1	5.81680792502971	0.180996	asialoglycoprotein receptor 1 measurement|protein CASC4 measurement|protein measurement	PAFAH1B2|-|PCSK7|SIDT2
1825	rs1673931	M04AA01	Allopurinol	cpa1	1	5.42666476499438	0.181045	carotid artery thickness	CBFA2T3
2341	rs438811	M04AA01	Allopurinol	itga11	1	5.42666476499438	0.181045	1-palmitoyl-2-arachidonoyl-GPE (16:0/20:4) measurement|1-palmitoyl-GPE (16:0) measurement|1-stearoyl-2-arachidonoyl-GPE (18:0/20:4) measurement|1-stearoyl-2-linoleoyl-GPE (18:0/18:2) measurement|1-stearoyl-GPE (18:0) measurement|2-palmitoyl-GPE (16:0) measurement|Alzheimer disease|amyloid-beta measurement|apolipoprotein A 1 measurement|apolipoprotein B measurement|apolipoprotein E measurement|aspartate aminotransferase to alanine aminotransferase ratio|beta-1,3-N-acetylglucosaminyltransferase radical fringe measurement|blood protein measurement|blood VLDL cholesterol amount|BMI-adjusted hip circumference|BMI-adjusted waist-hip ratio|C-reactive protein measurement|cerebral amyloid angiopathy|cerebral amyloid deposition measurement|cholesterol in large HDL measurement|cholesteryl ester 18:2 measurement|cholesteryl ester measurement|cirrhosis of liver|coactosin-like protein measurement|COVID-19|CUB and zona pellucida-like domain-containing protein 1 measurement|dermokine measurement|diacylglycerol 36:3 measurement|diacylglycerol 36:4 measurement|diacylglycerol 38:5 measurement|diglyceride measurement|disintegrin and metalloproteinase domain-containing protein 11 measurement|endothelial monocyte-activating polypeptide 2 measurement|eosinophil count|ephrin-B1 measurement|erythrocyte band 7 integral membrane protein measurement|esterified cholesterol measurement|familial lipoprotein lipase deficiency|family history of Alzheimer’s disease|free cholesterol in very large VLDL measurement|free cholesterol measurement|free cholesterol:total lipids ratio|glutathione S-transferase Mu 1 measurement|glycerophospholipid measurement|glycoprotein measurement|health study participation|high density lipoprotein cholesterol measurement|interferon-induced protein with tetratricopeptide repeats 2 measurement|intermediate density lipoprotein measurement|linoleic acid measurement|linoleoyl-arachidonoyl-glycerol (18:2/20:4) [1] measurement|linoleoyl-arachidonoyl-glycerol (18:2/20:4) [2] measurement|linoleoyl-linoleoyl-glycerol (18:2/18:2) [1] measurement|lipid measurement|lipoprotein A measurement|liver disease|lobar intracerebral hemorrhage|low density lipoprotein cholesterol measurement|memory performance|metabolic syndrome|neuronal pentraxin-2 measurement|oleoyl-arachidonoyl-glycerol (18:1/20:4) [1] measurement|oleoyl-arachidonoyl-glycerol (18:1/20:4) [2] measurement|oleoyl-linoleoyl-glycerol (18:1/18:2) [1] measurement|oleoyl-linoleoyl-glycerol (18:1/18:2) [2] measurement|oleoyl-oleoyl-glycerol (18:1/18:1) [2] measurement|omega-6 polyunsaturated fatty acid measurement|phosphatidylcholine measurement|phospholipid measurement|phospholipids in very large HDL measurement|phospholipids in very large VLDL measurement|platelet component distribution width|polyunsaturated fatty acid measurement|protein measurement|protein MENT measurement|protein S100-A13 measurement|protocadherin beta-10 measurement|quinone oxidoreductase-like protein 1 measurement|RAC-beta serine/threonine-protein kinase measurement|ras-related protein Rab-14 measurement|remnant cholesterol measurement|repulsive guidance molecule A measurement|response to COVID-19 vaccine|selenoprotein S measurement|serum alanine aminotransferase measurement|serum albumin amount|sex hormone-binding globulin measurement|sleep duration trait|sphingomyelin measurement|synaptotagmin-like protein 4 measurement|testosterone measurement|TOM1-like protein 1 measurement|total cholesterol measurement|total lipids in large HDL|total lipids in very large VLDL measurement|triglyceride measurement|triglyceride:HDL cholesterol ratio|triglycerides in small HDL measurement|triglycerides in small VLDL measurement|triglycerides in very large HDL measurement|triglycerides in very large VLDL measurement|triglycerides in VLDL measurement|triglycerides:total lipids ratio|tubulin-specific chaperone A measurement|type 2 diabetes mellitus|ubiquitin-conjugating enzyme E2 G2 measurement|uncharacterized protein C14orf93 measurement|VLDL particle size	APOE|APOC1
147	rs60286666	G03FA01	Norethisterone |Estradiol	angptl3|npy	2	2.81777505061546	0.181079	1-margaroyl-2-linoleoyl-GPC (17:0/18:2) measurement|1-margaroyl-2-oleoyl-GPC (17:0/18:1) measurement|1-margaroyl-GPC (17:0) measurement|1-nonadecanoyl-GPC (19:0) measurement|1-oleoyl-2-docosahexaenoyl-GPC (18:1/22:6) measurement|1-palmitoyl-2-arachidonoyl-GPI (16:0/20:4) measurement|1-palmitoyl-2-stearoyl-GPC (16:0/18:0) measurement|1-palmitoyl-GPC (16:0) measurement|1-pentadecanoyl-2-linoleoyl-GPC (15:0/18:2) measurement|1-stearoyl-2-arachidonoyl-GPI (18:0/20:4) measurement|1-stearoyl-2-dihomo-linolenoyl-GPI (18:0/20:3n3 or 6) measurement|1-stearoyl-2-linoleoyl-GPI (18:0/18:2) measurement|1-stearoyl-2-oleoyl-GPI (18:0/18:1) measurement|1-stearoyl-GPI (18:0) measurement|18:1 measurement|18:1/20:4) measurement|angiopoietin-related protein 3 measurement|antihyperlipidemic drug use measurement|apolipoprotein A 1 measurement|apolipoprotein B measurement|apolipoprotein E measurement|bilirubin measurement|blood protein measurement|blood VLDL cholesterol amount|C-reactive protein measurement|cholesterol esters in large LDL measurement|cholesterol esters in large VLDL measurement|cholesterol esters in medium LDL measurement|cholesterol esters in medium VLDL measurement|cholesterol in chylomicrons and extremely large VLDL measurement|cholesterol in large VLDL measurement|cholesterol in medium LDL measurement|cholesterol in medium VLDL measurement|cholesterol in small HDL measurement|cholesterol in small VLDL measurement|cholesterol in very large VLDL measurement|cholesterol in very small VLDL measurement|cholesterol to total lipids in large HDL percentage|cholesterol to total lipids in medium HDL percentage|cholesterol to total lipids in medium VLDL percentage|cholesterol to total lipids in small VLDL percentage|cholesterol to total lipids in very large HDL percentage|cholesterol to total lipids in very large VLDL percentage|cholesterol to total lipids in very small VLDL percentage|cholesterol:total lipids ratio|cholesteryl ester measurement|cholesteryl esters to total lipids in large HDL percentage|cholesteryl esters to total lipids in large LDL percentage|cholesteryl esters to total lipids in medium HDL percentage|cholesteryl esters to total lipids in medium LDL percentage|cholesteryl esters to total lipids in medium VLDL percentage|cholesteryl esters to total lipids in small LDL percentage|cholesteryl esters to total lipids in small VLDL percentage|cholesteryl esters to total lipids in very large VLDL percentage|cholesteryl esters to total lipids in very small VLDL percentage|cholesteryl esters:total lipids ratio|choline measurement|chylomicron amount|concentration of chylomicrons and extremely large VLDL particles measurement|cortical thickness|diglyceride measurement|docosahexaenoic acid measurement|drug use measurement|ENO1/FIS1 protein level ratio in blood|esterified cholesterol measurement|familial hyperlipidemia|familial lipoprotein lipase deficiency|fatty acid measurement|free cholesterol in chylomicrons and extremely large VLDL measurement|free cholesterol in IDL measurement|free cholesterol in large LDL measurement|free cholesterol in large VLDL measurement|free cholesterol in medium HDL measurement|free cholesterol in medium LDL measurement|free cholesterol in medium VLDL measurement|free cholesterol in small HDL measurement|free cholesterol in small LDL measurement|free cholesterol in small VLDL measurement|free cholesterol in very large HDL measurement|free cholesterol in very large VLDL measurement|free cholesterol in very small VLDL measurement|free cholesterol in VLDL measurement|free cholesterol measurement|free cholesterol to total lipids in IDL percentage|free cholesterol to total lipids in large LDL percentage|free cholesterol to total lipids in medium LDL percentage|free cholesterol to total lipids in medium VLDL percentage|free cholesterol to total lipids in small LDL percentage|free cholesterol to total lipids in small VLDL percentage|free cholesterol to total lipids in very small VLDL percentage|free cholesterol:total lipids ratio|glomerular filtration rate|glycerophospholipid measurement|glycoprotein measurement|high density lipoprotein cholesterol measurement|HMG CoA reductase inhibitor use measurement|Hypercholesterolemia|hyperlipidemia|Hyperlipidemia|intermediate density lipoprotein measurement|isoleucine measurement|level of Phosphatidylcholine (15:0_18:2) in blood serum|level of Phosphatidylcholine (16:0_18:2) in blood serum|level of Phosphatidylcholine (18:1_18:1) in blood serum|level of Phosphatidylcholine (18:1_18:2) in blood serum|level of Phosphatidylinositol (16:0_18:2) in blood serum|level of Phosphatidylinositol (18:0_18:1) in blood serum|level of Phosphatidylinositol (18:0_18:2) in blood serum|level of Phosphatidylinositol (18:0_20:3) in blood serum|level of Phosphatidylinositol (18:0_20:4) in blood serum|level of Phosphatidylinositol (18:1_18:1) in blood serum|level of Phosphatidylinositol (18:1_18:2) in blood serum|linoleic acid measurement|lipid measurement|lipoprotein measurement|low density lipoprotein cholesterol measurement|metabolic disease|metabolic syndrome|monounsaturated fatty acids; 16:1|non-alcoholic fatty liver disease|non-high density lipoprotein cholesterol measurement|oleoyl-linoleoyl-glycerol (18:1/18:2) [2] measurement|omega-3 polyunsaturated fatty acid measurement|omega-6 polyunsaturated fatty acid measurement|omega-6:omega-3 polyunsaturated fatty acid ratio|phosphatidylcholine (16:0/22:5n3|phosphatidylcholine measurement|phosphatidylinositol measurement|phosphoglycerides measurement|phospholipid measurement|phospholipids in chylomicrons and extremely large VLDL measurement|phospholipids in HDL measurement|phospholipids in IDL measurement|phospholipids in large HDL measurement|phospholipids in large LDL measurement|phospholipids in large VLDL measurement|phospholipids in medium HDL measurement|phospholipids in medium LDL measurement|phospholipids in medium VLDL measurement|phospholipids in small HDL measurement|phospholipids in small LDL measurement|phospholipids in small VLDL measurement|phospholipids in very large VLDL measurement|phospholipids in very small VLDL measurement|phospholipids in VLDL measurement|phospholipids:total lipids ratio|platelet component distribution width|platelet quantity|platelet volume|polyunsaturated fatty acid measurement|polyunsaturated fatty acids to monounsaturated fatty acids ratio|protein measurement|remnant cholesterol measurement|saturated fatty acids measurement|serum metabolite measurement|sleep duration trait|sphingomyelin measurement|total cholesterol in IDL|total cholesterol in large LDL|total cholesterol in large VLDL|total cholesterol in medium LDL|total cholesterol in medium VLDL|total cholesterol in small LDL|total cholesterol in small VLDL|total cholesterol measurement|total lipids in chylomicrons and extremely large VLDL measurement|total lipids in HDL measurement|total lipids in IDL|total lipids in large LDL|total lipids in large VLDL|total lipids in lipoprotein particles measurement|total lipids in medium HDL measurement|total lipids in medium LDL|total lipids in medium VLDL|total lipids in small HDL measurement|total lipids in small LDL|total lipids in small VLDL|total lipids in very large VLDL measurement|total lipids in very small VLDL measurement|total lipids in VLDL measurement|total phospholipids in lipoprotein particles measurement|triglyceride measurement|triglyceride:HDL cholesterol ratio|triglycerides in chylomicrons and extremely large VLDL measurement|triglycerides in HDL measurement|triglycerides in IDL measurement|triglycerides in large HDL measurement|triglycerides in large LDL measurement|triglycerides in large VLDL measurement|triglycerides in LDL measurement|triglycerides in medium HDL measurement|triglycerides in medium LDL measurement|triglycerides in medium VLDL measurement|triglycerides in small HDL measurement|triglycerides in small LDL measurement|triglycerides in small VLDL measurement|triglycerides in very large HDL measurement|triglycerides in very large VLDL measurement|triglycerides in very small VLDL measurement|triglycerides in VLDL measurement|triglycerides to phosphoglycerides ratio|triglycerides to total lipids in IDL percentage|triglycerides to total lipids in large HDL percentage|triglycerides to total lipids in medium HDL percentage|triglycerides to total lipids in medium VLDL percentage|triglycerides to total lipids in small HDL percentage|triglycerides to total lipids in small VLDL percentage|triglycerides to total lipids in very large HDL percentage|triglycerides to total lipids in very small VLDL percentage|triglycerides:total lipids ratio|tumor protein p53-inducible protein 11 measurement|vitamin D measurement|VLDL particle size	DOCK7|USP1|DOCK7-DT
2476	rs1260326	C08CA01	Amlodipine	ca12|coq7|cthrc1|efemp1|flrt2|lrrn1|nrp1	7	1.86676242055871	0.181408	alcohol consumption quality|alcohol use disorder measurement|apolipoprotein A 1 measurement|apolipoprotein B measurement|aspartate aminotransferase measurement|blood glucose amount|blood insulin amount|blood VLDL cholesterol amount|body mass index|chloride measurement|cholesterol:total lipids ratio|cholesteryl ester measurement|cholesteryl esters:total lipids ratio|chylomicron amount|coffee consumption measurement|cystatin C measurement|diabetes mellitus|diglyceride measurement|drug use measurement|Drugs used in diabetes use measurement|esterified cholesterol measurement|fatty acid measurement|free cholesterol measurement|free cholesterol:total lipids ratio|glomerular filtration rate|glucose measurement|gout|high density lipoprotein cholesterol measurement|histidine measurement|Hypercholesterolemia|intermediate density lipoprotein measurement|leukocyte quantity|linoleic acid measurement|lipid measurement|lipoprotein measurement|liver fat measurement|low density lipoprotein cholesterol measurement|mannose measurement|metabolic syndrome|neutrophil count|non-high density lipoprotein cholesterol measurement|phospholipid measurement|phospholipids:total lipids ratio|remnant cholesterol measurement|serum albumin amount|serum creatinine amount|sex hormone-binding globulin measurement|testosterone measurement|total cholesterol measurement|trait in response to thiazide|triglyceride measurement|triglycerides:total lipids ratio|type 2 diabetes mellitus|urate measurement|uric acid measurement	GCKR|EIF2B4|-
3139	rs7618405	L01BA01	Methotrexate	coch|mmp1	2	2.71964719010791	0.181512	basophil measurement|eosinophil count|eosinophil percentage of leukocytes|immature platelet measurement|platelet component distribution width|platelet count|platelet crit|platelet glycoprotein 4 measurement|platelet quantity|platelet volume	TBC1D5
2080	rs616114	N03AB02	Phenytoin	mep1a	1	5.55156973339489	0.182097		MEP1B|GAREM1
3587	rs114816312	N03AB02	Phenytoin	bpifb2	1	5.55156973339489	0.182097	blood VLDL cholesterol amount|cholesterol:total lipids ratio|cholesteryl ester measurement|cholesteryl esters:total lipids ratio|chylomicron amount|free cholesterol measurement|free cholesterol:total lipids ratio|high density lipoprotein cholesterol measurement|intermediate density lipoprotein measurement|low density lipoprotein cholesterol measurement|non-high density lipoprotein cholesterol measurement|phospholipid measurement|phospholipids:total lipids ratio|sex hormone-binding globulin measurement|testosterone measurement|total cholesterol measurement|triglyceride measurement	MCUB|PLA2G12A|COL25A1|-
3627	rs41280463	N03AB02	Phenytoin	ctbs	1	5.55156973339489	0.182097	alkaline phosphatase measurement|apolipoprotein A 1 measurement|high density lipoprotein cholesterol measurement	RNU6-1196P|TRIM2
3631	rs6054	N03AB02	Phenytoin	bche	1	5.55156973339489	0.182097	apolipoprotein B measurement|cholesteryl esters:total lipids ratio|circulating fibrinogen levels|glycoprotein measurement|IGF-1 measurement|leukocyte quantity|linoleic acid measurement|low density lipoprotein cholesterol measurement|neutrophil count|non-high density lipoprotein cholesterol measurement|phospholipids:total lipids ratio|total cholesterol measurement|triglyceride measurement	FGB
3805	rs2106854	N03AB02	Phenytoin	fga	1	5.55156973339489	0.182097	acylcarnitine measurement|apolipoprotein B measurement|balding measurement|body mass index|C-reactive protein measurement|cholesterol:total lipids ratio|cholesteryl esters:total lipids ratio|circulating fibrinogen levels|glomerular filtration rate|glycine measurement|high density lipoprotein cholesterol measurement|isovalerylcarnitine measurement|LDL particle size|low density lipoprotein cholesterol measurement|lymphocyte count|non-high density lipoprotein cholesterol measurement|phospholipids:total lipids ratio|serum creatinine amount|sex hormone-binding globulin measurement|total cholesterol measurement|urinary albumin to creatinine ratio	IRF1-AS1|Y_RNA|LINC02863
4028	rs204893	N03AB02	Phenytoin	cdhr5	1	5.55156973339489	0.182097		FKBPL|-|ATF6B|TNXB|C4A
4466	rs142032527	N03AB02	Phenytoin	a1bg	1	5.55156973339489	0.182097	adiponectin measurement|aspartate aminotransferase to alanine aminotransferase ratio|blood VLDL cholesterol amount|C-reactive protein measurement|diastolic blood pressure|eosinophil count|FABP5/TMSB10 protein level ratio in blood|galectin-3 measurement|high density lipoprotein cholesterol measurement|level of serum globulin type protein|lymphocyte count|lymphocyte percentage of leukocytes|neutrophil count|neutrophil percentage of leukocytes|phospholipids in large HDL measurement|protein measurement|reticulocyte count|total cholesterol measurement|total lipids in large HDL|triglyceride measurement|triglyceride:HDL cholesterol ratio|triglycerides:total lipids ratio	GIMAP7|TRPC6P3|-
5015	rs385893	N03AB02	Phenytoin	sort1	1	5.55156973339489	0.182097	basophil count|eosinophil count|erythrocyte volume|granulocyte count|granulocyte percentage of myeloid white cells|immature platelet count|JAM2/TNFRSF14 protein level ratio in blood|lactate measurement|liver fibrosis measurement|lymphocyte percentage of leukocytes|mean corpuscular hemoglobin|mitochondrial DNA measurement|myeloid leukocyte count|neutrophil count|neutrophil percentage of leukocytes|platelet count|platelet glycoprotein ib alpha chain measurement|platelet-derived growth factor complex BB dimer amount|vitamin D-binding protein measurement	-
4498	rs4841132	A10BG02	Rosiglitazone	crhbp|il1r1	2	2.76331982689819	0.182467	alcohol use disorder measurement|alkaline phosphatase measurement|blood glucose amount|blood insulin amount|blood VLDL cholesterol amount|body mass index|cholesterol:total lipids ratio|cholesteryl ester measurement|cholesteryl esters:total lipids ratio|esterified cholesterol measurement|free cholesterol measurement|free cholesterol:total lipids ratio|high density lipoprotein cholesterol measurement|Hypercholesterolemia|intermediate density lipoprotein measurement|lipid measurement|lipoprotein measurement|low density lipoprotein cholesterol measurement|phospholipid measurement|phospholipids:total lipids ratio|serum alanine aminotransferase measurement|serum albumin amount|sleep duration trait|total cholesterol measurement|triglyceride measurement|triglycerides:total lipids ratio	PPP1R3B-DT
1000	rs632887	G03CA57	Conjugated Estrogens	megf10	1	9.44009273662254	0.182675	BMI-adjusted waist circumference|BMI-adjusted waist-hip ratio|glomerular filtration rate|leukocyte quantity|neutrophil count|posterior thigh muscle fat infiltration measurement	TSPAN9
1048	rs111831204	G03CA57	Conjugated Estrogens	dmp1	1	9.44009273662254	0.182675	blood protein measurement|C-type lectin domain family 12 member A measurement	CLEC12A
107	rs2275767	G03CA57	Conjugated Estrogens	ment	1	9.44009273662254	0.182675	cholesteryl ester measurement|high density lipoprotein cholesterol measurement|phospholipids:total lipids ratio	MACF1|SNORA55
1087	rs7974900	G03CA57	Conjugated Estrogens	wif1	1	9.44009273662254	0.182675	alopecia|BMI-adjusted waist-hip ratio|endometrial carcinoma|heel bone mineral density|Menorrhagia	ITPR2-AS1
1118	rs77709482	G03CA57	Conjugated Estrogens	col28a1	1	9.44009273662254	0.182675	ACVRL1/EFNA4 protein level ratio in blood|ACVRL1/TNFRSF10B protein level ratio in blood|serine/threonine-protein kinase receptor R3 measurement	ACVRL1
1145	rs4301822	G03CA57	Conjugated Estrogens	apof	1	9.44009273662254	0.182675		APOF
1179	rs10161364	G03CA57	Conjugated Estrogens	dsg3	1	9.44009273662254	0.182675	alpha-1,3-mannosyl-glycoprotein 4-beta-N-acetylglucosaminyltransferase B measurement|CD22/TNFRSF13C protein level ratio in blood|CMRF35-like molecule 6 measurement|DSG3/NECTIN4 protein level ratio in blood|low density lipoprotein cholesterol measurement|non-high density lipoprotein cholesterol measurement|serum gamma-glutamyl transferase measurement|total cholesterol measurement	GALNT4|POC1B
1228	rs1613813	G03CA57	Conjugated Estrogens	gfra3	1	9.44009273662254	0.182675	diastolic blood pressure|gdnf family receptor alpha-3 measurement|systolic blood pressure	-
1239	rs1800574	G03CA57	Conjugated Estrogens	chl1	1	9.44009273662254	0.182675	birth weight|blood phosphate measurement|glomerular filtration rate|gout|IGF-1 measurement|level of Phosphatidylcholine (16:0_22:5) in blood serum|serum creatinine amount|serum gamma-glutamyl transferase measurement|sex hormone-binding globulin measurement|type 2 diabetes mellitus|urate measurement	HNF1A
1247	rs2271660	G03CA57	Conjugated Estrogens	tctn3	1	9.44009273662254	0.182675		ATP6V0A2|TCTN2
1249	rs7133378	G03CA57	Conjugated Estrogens	lypd3	1	9.44009273662254	0.182675	adiponectin measurement|apolipoprotein A 1 measurement|apolipoprotein B measurement|appendicular lean mass|atrial fibrillation|blood VLDL cholesterol amount|BMI-adjusted waist circumference|BMI-adjusted waist-hip ratio|body fat percentage|body mass index|cholesterol in large VLDL measurement|cholesterol in very large VLDL measurement|cholesterol:total lipids ratio|cholesteryl ester measurement|cholesteryl esters:total lipids ratio|chylomicron amount|coronary artery disease|diabetes mellitus|erythrocyte volume|esterified cholesterol measurement|fat pad mass|free androgen index|free cholesterol in large VLDL measurement|free cholesterol in very large VLDL measurement|free cholesterol measurement|free cholesterol:total lipids ratio|glomerular filtration rate|glucose measurement|grip strength measurement|HbA1c measurement|high density lipoprotein cholesterol measurement|intermediate density lipoprotein measurement|leukocyte quantity|lifestyle measurement|lipid measurement|low density lipoprotein cholesterol measurement|metabolic syndrome|phospholipid measurement|phospholipids in large VLDL measurement|phospholipids in very large VLDL measurement|phospholipids in VLDL measurement|schizophrenia|sex hormone-binding globulin measurement|sleep duration trait|smoking behavior|total cholesterol measurement|total lipids in large VLDL|total lipids in small VLDL|total lipids in very large VLDL measurement|Tourette syndrome|triglyceride measurement|triglyceride:HDL cholesterol ratio|triglycerides in large VLDL measurement|triglycerides in medium VLDL measurement|triglycerides in small HDL measurement|triglycerides in small VLDL measurement|triglycerides in very small VLDL measurement|triglycerides to total lipids in small HDL percentage|triglycerides:total lipids ratio|type 2 diabetes mellitus	DNAH10OS|ZNF664
1257	rs112683685	G03CA57	Conjugated Estrogens	col5a1	1	9.44009273662254	0.182675	erythrocyte volume|mean corpuscular hemoglobin|platelet volume	-
1259	rs11147230	G03CA57	Conjugated Estrogens	ptprs	1	9.44009273662254	0.182675		FBRSL1
1294	rs6561283	G03CA57	Conjugated Estrogens	galnt7	1	9.44009273662254	0.182675	blood protein measurement|carboxypeptidase B2 amount	CPB2-AS1|ZC3H13
1309	rs148305755	G03CA57	Conjugated Estrogens	nhlrc3	1	9.44009273662254	0.182675		ATP7B|TPTE2P3
1318	rs719826	G03CA57	Conjugated Estrogens	calca	1	9.44009273662254	0.182675	prostate specific antigen amount	LINC00393
1322	rs4885160	G03CA57	Conjugated Estrogens	cdh15	1	9.44009273662254	0.182675		-|RNY1P5
1326	rs11838867	G03CA57	Conjugated Estrogens	xpnpep2	1	9.44009273662254	0.182675		-
1370	rs2038700	G03CA57	Conjugated Estrogens	wif1	1	9.44009273662254	0.182675	basophil count|eosinophil count|granulocyte count|leukocyte quantity|lymphocyte count|lymphocyte percentage of leukocytes|monocyte count|monocyte percentage of leukocytes|myeloid leukocyte count|neutrophil count|neutrophil percentage of leukocytes|platelet count|platelet crit|reticulocyte count|reticulocyte measurement	STXBP6
1404	rs11628273	G03CA57	Conjugated Estrogens	icam4	1	9.44009273662254	0.182675	erythrocyte volume|hemoglobin measurement|mean corpuscular hemoglobin|mean corpuscular hemoglobin concentration|red blood cell density|reticulocyte count|reticulocyte measurement	FNTB|MIR4706
1481	rs79445108	G03CA57	Conjugated Estrogens	ntrk3	1	9.44009273662254	0.182675		Y_RNA
1488	rs138558019	G03CA57	Conjugated Estrogens	bambi	1	9.44009273662254	0.182675		MIR8071-2
1496	rs12895651	G03CA57	Conjugated Estrogens	nfasc	1	9.44009273662254	0.182675	disintegrin and metalloproteinase domain-containing protein 19 measurement	IGHV2-5
1533	15:50375648_GA_G	G03CA57	Conjugated Estrogens	robo1	1	9.44009273662254	0.182675	aging|basophil count|basophil measurement|blood protein measurement|chromosome|fibroblast growth factor 7 amount|telomeric region length	ATP8B4
1541	15:53094375_TTTTG_T	G03CA57	Conjugated Estrogens	shbg	1	9.44009273662254	0.182675	alkaline phosphatase measurement|birth weight|C-reactive protein measurement|diet measurement|low density lipoprotein cholesterol measurement	-
1594	rs6495158	G03CA57	Conjugated Estrogens	stc1	1	9.44009273662254	0.182675		-|PPCDC
1612	rs34262848	G03CA57	Conjugated Estrogens	pomc	1	9.44009273662254	0.182675		PDE8A
1670	rs417929	G03CA57	Conjugated Estrogens	lypd3	1	9.44009273662254	0.182675	attention deficit hyperactivity disorder|DNMBP/PTPN1 protein level ratio in blood|DNMBP/STX4 protein level ratio in blood|DNMBP/TBC1D5 protein level ratio in blood|DNMBP/WWP2 protein level ratio in blood|smoking initiation|social inhibition quality|substance abuse	LINC00921|TIGD7
172	rs12757307	G03CA57	Conjugated Estrogens	ntrk3	1	9.44009273662254	0.182675	appendicular lean mass|reticulocyte measurement	DIPK1A
1723	rs138258116	G03CA57	Conjugated Estrogens	bambi	1	9.44009273662254	0.182675	body mass index|high density lipoprotein cholesterol measurement|IGA glomerulonephritis	-|ITGAX
1735	rs7189819	G03CA57	Conjugated Estrogens	ggh	1	9.44009273662254	0.182675	appendicular lean mass|BMI-adjusted hip circumference|BMI-adjusted waist-hip ratio|body height|chromosome|cognitive function measurement|educational attainment|glomerular filtration rate|health study participation|heart rate|insomnia|intelligence|lean body mass|lifestyle measurement|mathematical ability|self reported educational attainment|socioeconomic status|telomeric region length|waist-hip ratio	AKTIP|RBL2
1759	rs2011779	G03CA57	Conjugated Estrogens	cdh2	1	9.44009273662254	0.182675	serum gamma-glutamyl transferase measurement	CDH1
1799	rs4782568	G03CA57	Conjugated Estrogens	oxt	1	9.44009273662254	0.182675	Abnormality of the liver|alkaline phosphatase measurement|apolipoprotein B measurement|body fat percentage|body height|C-reactive protein measurement|calcium measurement|free androgen index|glomerular filtration rate|low density lipoprotein cholesterol measurement|platelet count|platelet crit|serum alanine aminotransferase measurement|serum albumin amount|sex hormone-binding globulin measurement|testosterone measurement|total cholesterol measurement|type 2 diabetes mellitus	OSGIN1
1817	rs4843292	G03CA57	Conjugated Estrogens	il1rl2	1	9.44009273662254	0.182675	glomerular filtration rate|HDL particle size|high density lipoprotein cholesterol measurement|phospholipids:total lipids ratio|serum albumin amount|serum creatinine amount|sex hormone-binding globulin measurement|systolic blood pressure	BANP
1827	rs11646135	G03CA57	Conjugated Estrogens	cdh15	1	9.44009273662254	0.182675	cadherin-15 measurement|COVID-19	ACSF3|SLC22A31
1833	rs34177108	G03CA57	Conjugated Estrogens	dsg3	1	9.44009273662254	0.182675	aging rate|cigarettes per day measurement|glomerular filtration rate|hair color|skin pigmentation	FANCA|SPIRE2
1849	rs11867239	G03CA57	Conjugated Estrogens	gprc5c	1	9.44009273662254	0.182675	blood protein measurement|serum gamma-glutamyl transferase measurement	TM4SF5|VMO1
1873	rs17669311	G03CA57	Conjugated Estrogens	furin	1	9.44009273662254	0.182675	heparan sulfate glucosamine 3-O-sulfotransferase 3B1 measurement|heparan sulfate glucosamine 3-O-sulfotransferase 4 measurement|serum albumin amount|sex hormone-binding globulin measurement	COX10-DT
1925	rs72836561	G03CA57	Conjugated Estrogens	ment	1	9.44009273662254	0.182675	18:1 measurement|apolipoprotein A 1 measurement|apolipoprotein B measurement|basophil count|blood VLDL cholesterol amount|CD300LG/CD93 protein level ratio in blood|CD300LG/CLEC14A protein level ratio in blood|CD300LG/DSG2 protein level ratio in blood|CD300LG/TNFRSF1A protein level ratio in blood|cholesterol esters in large HDL measurement|cholesterol esters in large VLDL measurement|cholesterol esters in medium VLDL measurement|cholesterol in chylomicrons and extremely large VLDL measurement|cholesterol in IDL measurement|cholesterol in large HDL measurement|cholesterol in large VLDL measurement|cholesterol in medium HDL measurement|cholesterol in small HDL measurement|cholesterol in very large HDL measurement|cholesterol in very large VLDL measurement|cholesterol to total lipids in IDL percentage|cholesterol to total lipids in large HDL percentage|cholesterol to total lipids in medium HDL percentage|cholesterol to total lipids in medium VLDL percentage|cholesterol to total lipids in small HDL percentage|cholesterol to total lipids in small VLDL percentage|cholesterol to total lipids in very large VLDL percentage|cholesterol to total lipids in very small VLDL percentage|cholesterol:total lipids ratio|cholesteryl ester measurement|cholesteryl esters to total lipids in IDL percentage|cholesteryl esters to total lipids in large HDL percentage|cholesteryl esters to total lipids in large VLDL percentage|cholesteryl esters to total lipids in medium HDL percentage|cholesteryl esters to total lipids in medium LDL percentage|cholesteryl esters to total lipids in medium VLDL percentage|cholesteryl esters to total lipids in small VLDL percentage|cholesteryl esters to total lipids in very large HDL percentage|cholesteryl esters to total lipids in very large VLDL percentage|cholesteryl esters to total lipids in very small VLDL percentage|cholesteryl esters:total lipids ratio|choline measurement|chylomicron amount|concentration of chylomicrons and extremely large VLDL particles measurement|degree of unsaturation measurement|diglyceride measurement|docosahexaenoic acid measurement|eosinophil count|esterified cholesterol measurement|familial hyperlipidemia|familial lipoprotein lipase deficiency|fatty acid measurement|free cholesterol in chylomicrons and extremely large VLDL measurement|free cholesterol in HDL measurement|free cholesterol in IDL measurement|free cholesterol in large HDL measurement|free cholesterol in large VLDL measurement|free cholesterol in medium HDL measurement|free cholesterol in medium VLDL measurement|free cholesterol in small VLDL measurement|free cholesterol in very large HDL measurement|free cholesterol in very large VLDL measurement|free cholesterol measurement|free cholesterol to total lipids in large HDL percentage|free cholesterol to total lipids in large LDL percentage|free cholesterol to total lipids in medium HDL percentage|free cholesterol to total lipids in medium LDL percentage|free cholesterol to total lipids in medium VLDL percentage|free cholesterol to total lipids in small LDL percentage|free cholesterol to total lipids in small VLDL percentage|free cholesterol to total lipids in very large HDL percentage|free cholesterol to total lipids in very large VLDL percentage|free cholesterol:total lipids ratio|glycoprotein measurement|HDL particle size|high density lipoprotein cholesterol measurement|intermediate density lipoprotein measurement|isoleucine measurement|LDL particle size|linoleic acid measurement|lipid measurement|lipoprotein measurement|low density lipoprotein cholesterol measurement|lymphocyte count|metabolic syndrome|monounsaturated fatty acids; 16:1|phosphatidylcholine measurement|phosphoglycerides measurement|phospholipid measurement|phospholipids in chylomicrons and extremely large VLDL measurement|phospholipids in HDL measurement|phospholipids in large HDL measurement|phospholipids in large VLDL measurement|phospholipids in medium HDL measurement|phospholipids in very large HDL measurement|phospholipids in very large VLDL measurement|phospholipids in VLDL measurement|phospholipids:total lipids ratio|polyunsaturated fatty acids to monounsaturated fatty acids ratio|polyunsaturated fatty acids to total fatty acids percentage|protein measurement|Red cell distribution width|sphingomyelin measurement|total cholesterol change measurement|total cholesterol in large VLDL|total cholesterol in medium VLDL|total cholesterol in small VLDL|total cholesterol measurement|total lipids in chylomicrons and extremely large VLDL measurement|total lipids in HDL measurement|total lipids in IDL|total lipids in large HDL|total lipids in large VLDL|total lipids in medium HDL measurement|total lipids in medium VLDL|total lipids in small VLDL|total lipids in very large HDL measurement|total lipids in very large VLDL measurement|total lipids in VLDL measurement|triglyceride measurement|triglyceride:HDL cholesterol ratio|triglycerides in chylomicrons and extremely large VLDL measurement|triglycerides in large VLDL measurement|triglycerides in medium HDL measurement|triglycerides in medium VLDL measurement|triglycerides in small HDL measurement|triglycerides in small LDL measurement|triglycerides in small VLDL measurement|triglycerides in very large VLDL measurement|triglycerides in very small VLDL measurement|triglycerides in VLDL measurement|triglycerides to phosphoglycerides ratio|triglycerides to total lipids in IDL percentage|triglycerides to total lipids in large HDL percentage|triglycerides to total lipids in large LDL percentage|triglycerides to total lipids in medium HDL percentage|triglycerides to total lipids in medium LDL percentage|triglycerides to total lipids in medium VLDL percentage|triglycerides to total lipids in small HDL percentage|triglycerides to total lipids in small LDL percentage|triglycerides to total lipids in small VLDL percentage|triglycerides to total lipids in very large HDL percentage|triglycerides to total lipids in very small VLDL percentage|triglycerides:total lipids ratio|VLDL particle size	CD300LG
1943	rs11650304	G03CA57	Conjugated Estrogens	oxt	1	9.44009273662254	0.182675	body height	CBX1|PRR15L
2011	17:72443912_GC_G	G03CA57	Conjugated Estrogens	gprc5c	1	9.44009273662254	0.182675		GPRC5C
2087	rs718515	G03CA57	Conjugated Estrogens	icam4	1	9.44009273662254	0.182675	eosinophil count|erythrocyte attribute|erythrocyte volume|hemoglobin measurement|immature reticulocyte measurement|leukocyte quantity|mean corpuscular hemoglobin|mean corpuscular hemoglobin concentration|monocyte count|myeloid leukocyte count|neutrophil count|platelet component distribution width|platelet count|platelet volume|Red cell distribution width|reticulocyte count	-
2117	rs12970396	G03CA57	Conjugated Estrogens	ggh	1	9.44009273662254	0.182675	leukocyte quantity|neutrophil count|serum albumin amount	ACTBP9
2118	18:60174750_ATATAAAT_A	G03CA57	Conjugated Estrogens	masp1	1	9.44009273662254	0.182675		-
2120	rs17676919	G03CA57	Conjugated Estrogens	cd22	1	9.44009273662254	0.182675	body height|body mass index|chronic lymphocytic leukemia|Hodgkins lymphoma|lymphocyte count|multiple myeloma|neoplasm of mature B-cells|non-Hodgkins lymphoma|serum gamma-glutamyl transferase measurement|sex hormone-binding globulin measurement|testosterone measurement	-
214	rs17037307	G03CA57	Conjugated Estrogens	cdh15	1	9.44009273662254	0.182675	mannosyl-oligosaccharide 1,2-alpha-mannosidase IB measurement	MAN1A2
217	rs320366	G03CA57	Conjugated Estrogens	gal	1	9.44009273662254	0.182675		-|TENT5C
2193	rs117133715	G03CA57	Conjugated Estrogens	nell2	1	9.44009273662254	0.182675	protein measurement	CLEC4G
2207	rs5030377	G03CA57	Conjugated Estrogens	icam4	1	9.44009273662254	0.182675	ICAM-1 measurement|intercellular adhesion molecule 1 measurement|intercellular adhesion molecule 4 measurement|intercellular adhesion molecule 5 measurement|lymphocyte count|serum gamma-glutamyl transferase measurement	ICAM4
221	rs10923385	G03CA57	Conjugated Estrogens	tff3	1	9.44009273662254	0.182675	CDKN2D/KIFBP protein level ratio in blood|CDKN2D/TBL1X protein level ratio in blood|diastolic blood pressure	-
2217	rs2278426	G03CA57	Conjugated Estrogens	nrp1	1	9.44009273662254	0.182675	1-stearoyl-2-arachidonoyl-GPI (18:0/20:4) measurement|1-stearoyl-2-linoleoyl-GPI (18:0/18:2) measurement|ANGPTL8 measurement|apolipoprotein A 1 measurement|blood VLDL cholesterol amount|cholesterol esters in large HDL measurement|cholesterol to total lipids in very large HDL percentage|cholesterol:total lipids ratio|cholesteryl ester measurement|cholesteryl esters:total lipids ratio|choline measurement|chylomicron amount|docosahexaenoic acid measurement|erythrocyte volume|esterified cholesterol measurement|fatty acid measurement|free cholesterol in large HDL measurement|free cholesterol in medium HDL measurement|free cholesterol in small HDL measurement|free cholesterol in very large HDL measurement|free cholesterol measurement|free cholesterol:total lipids ratio|HDL particle size|high density lipoprotein cholesterol measurement|level of Phosphatidylinositol (18:0_20:4) in blood serum|level of Phosphatidylinositol (18:1_18:1) in blood serum|linoleic acid measurement|lipid measurement|lipoprotein measurement|low density lipoprotein cholesterol measurement|omega-3 polyunsaturated fatty acid measurement|omega-6 polyunsaturated fatty acid measurement|phosphatidylcholine measurement|phosphatidylinositol measurement|phosphoglycerides measurement|phospholipid measurement|phospholipids in large HDL measurement|phospholipids in medium HDL measurement|phospholipids in small HDL measurement|phospholipids in very large HDL measurement|phospholipids:total lipids ratio|polyunsaturated fatty acid measurement|serum metabolite measurement|sleep duration trait|sphingomyelin measurement|total cholesterol change measurement|total cholesterol measurement|total lipids in large HDL|total lipids in lipoprotein particles measurement|total lipids in medium HDL measurement|total lipids in small HDL measurement|total lipids in very large HDL measurement|triglyceride measurement|triglycerides in large HDL measurement|triglycerides in medium HDL measurement	ANGPTL8
2229	rs2303731	G03CA57	Conjugated Estrogens	cpvl	1	9.44009273662254	0.182675	blood protein measurement|cathepsin L1 measurement	MAN2B1|RPL10P16
2243	19:16455637_CGGAG_C	G03CA57	Conjugated Estrogens	gzma	1	9.44009273662254	0.182675	lymphocyte count|neutrophil count|protein measurement|total blood protein measurement	-|EPS15L1
2258	rs4531856	G03CA57	Conjugated Estrogens	fndc1	1	9.44009273662254	0.182675	BMI-adjusted waist circumference|BMI-adjusted waist-hip ratio|smoking behavior	MIR3188
2296	19:36370568_AATTT_A	G03CA57	Conjugated Estrogens	kirrel2	1	9.44009273662254	0.182675	nephrotic syndrome	NPHS1|RN7SL402P
2305	rs4803934	G03CA57	Conjugated Estrogens	lmod1	1	9.44009273662254	0.182675	cancer|diverticular disease|prostate cancer|prostate carcinoma	PPP1R14A|SPINT2
2308	rs71354995	G03CA57	Conjugated Estrogens	bcl2l11	1	9.44009273662254	0.182675	blood protein measurement|Kunitz-type protease inhibitor 2 measurement|platelet volume|protein measurement	C19orf33
2349	rs8103278	G03CA57	Conjugated Estrogens	spink1	1	9.44009273662254	0.182675	age of onset of childhood onset asthma|asthma|basophil count|body height|body surface area|cholelithiasis|chronic obstructive pulmonary disease|coronary artery disease|eosinophil count|eosinophil percentage of leukocytes|FEV/FVC ratio|myocardial infarction|pulse pressure measurement|REG1A/SPINK1 protein level ratio in blood|systolic blood pressure	MEIOSIN|SYMPK
240	rs3737240	G03CA57	Conjugated Estrogens	ecm1	1	9.44009273662254	0.182675	hip|osteoarthritis	-|ECM1
2422	rs2288419	G03CA57	Conjugated Estrogens	nptx1	1	9.44009273662254	0.182675	monocyte percentage of leukocytes|platelet count	PTPRH
2464	2:21266774_GGCAGCGCCA_G	G03CA57	Conjugated Estrogens	pla2g7	1	9.44009273662254	0.182675	antihyperlipidemic drug use measurement|blood VLDL cholesterol amount|cholesterol in very small VLDL measurement|cholesterol to total lipids in large VLDL percentage|cholesterol to total lipids in small LDL percentage|cholesterol:total lipids ratio|cholesteryl esters to total lipids in large VLDL percentage|cholesteryl esters to total lipids in small VLDL percentage|cholesteryl esters:total lipids ratio|d16:1/17:0) measurement|d17:1/18:0|d19:1/16:0) measurement|esterified cholesterol measurement|fatty acid change measurement|free cholesterol in small HDL measurement|free cholesterol measurement|free cholesterol to total lipids in large VLDL percentage|free cholesterol to total lipids in very large VLDL percentage|free cholesterol to total lipids in very small VLDL percentage|free cholesterol:total lipids ratio|high density lipoprotein cholesterol measurement|HMG CoA reductase inhibitor use measurement|intermediate density lipoprotein measurement|level of Sterol ester (27:1/16:0) in blood serum|lipid measurement|lipoprotein A measurement|low density lipoprotein cholesterol measurement|metabolic syndrome|N-palmitoyl-sphingosine (d18:1/16:0) measurement|non-high density lipoprotein cholesterol measurement|palmitoyl dihydrosphingomyelin (d18:0/16:0) measurement|palmitoyl sphingomyelin (d18:1/16:0) measurement|PCSK9 protein measurement|phospholipid measurement|phospholipids in small HDL measurement|phospholipids:total lipids ratio|remnant cholesterol measurement|serum metabolite measurement|sleep duration trait|Sphingomyelin (d18:1/15:0|Sphingomyelin (d18:1/17:0|sphingomyelin measurement|total cholesterol measurement|triglyceride measurement|triglycerides to total lipids in very large VLDL percentage|triglycerides:total lipids ratio	APOB
2483	rs3820924	G03CA57	Conjugated Estrogens	wif1	1	9.44009273662254	0.182675		EHD3
2507	rs17045199	G03CA57	Conjugated Estrogens	c4bpb	1	9.44009273662254	0.182675		ASB3|CHAC2
2511	rs376096585	G03CA57	Conjugated Estrogens	ltbp3	1	9.44009273662254	0.182675	anthropometric measurement|appendicular lean mass|BMI-adjusted hip circumference|BMI-adjusted waist circumference|BMI-adjusted waist-hip ratio|body composition measurement|body fat distribution|body height|body mass index|body surface area|body weight|carpal tunnel syndrome|cup-to-disc ratio measurement|EGF-containing fibulin-like extracellular matrix protein 1 measurement|fat pad mass|femoral hernia|FEV/FVC ratio|forced expiratory volume|Hernia|Hernia of the abdominal wall|Incisional hernia|Inguinal hernia|lean body mass|left atrium capacity|neuropathy|optic cup area|optic neuritis|pelvic organ prolapse|refractive error|smoking behavior|ventral hernia|vital capacity	EFEMP1
2563	rs4247303	G03CA57	Conjugated Estrogens	golm2	1	9.44009273662254	0.182675	brain attribute|cerebral cortex area attribute	TGOLN2
2648	2:135063854_GT_G	G03CA57	Conjugated Estrogens	itgb7	1	9.44009273662254	0.182675		MGAT5
2660	rs74697736	G03CA57	Conjugated Estrogens	prg2	1	9.44009273662254	0.182675	basophil count|eosinophil count|smoking behavior|smoking initiation|smoking status measurement	-
2726	rs13017862	G03CA57	Conjugated Estrogens	mepe	1	9.44009273662254	0.182675	educational attainment|facial pigmentation|heel bone mineral density|leukocyte quantity|mathematical ability|self reported educational attainment	-
2769	rs10187818	G03CA57	Conjugated Estrogens	pappa	1	9.44009273662254	0.182675	reticulocyte count|reticulocyte measurement|triglyceride measurement	-|IRS1
2774	rs77623237	G03CA57	Conjugated Estrogens	mepe	1	9.44009273662254	0.182675	body height|sclerostin measurement	PID1
2786	rs149554038	G03CA57	Conjugated Estrogens	calca	1	9.44009273662254	0.182675		DIS3L2
2792	rs1050785	G03CA57	Conjugated Estrogens	col6a3	1	9.44009273662254	0.182675		COL6A3
2824	rs186366783	G03CA57	Conjugated Estrogens	il1rl2	1	9.44009273662254	0.182675	apolipoprotein B measurement|blood VLDL cholesterol amount|calcium measurement|cholesteryl ester measurement|glycerol-3-phosphate measurement|lipoprotein A measurement|low density lipoprotein cholesterol measurement|non-high density lipoprotein cholesterol measurement|phospholipid measurement|total cholesterol measurement	GPCPD1|LINC00654
2828	rs11480422	G03CA57	Conjugated Estrogens	wif1	1	9.44009273662254	0.182675	BMI-adjusted waist circumference|BMI-adjusted waist-hip ratio|colorectal cancer	-|CASC20
2830	rs3790163	G03CA57	Conjugated Estrogens	calca	1	9.44009273662254	0.182675	cataract|heel bone mineral density	JAG1
2864	20:32563820_GTATATA_G	G03CA57	Conjugated Estrogens	ccl16	1	9.44009273662254	0.182675	age at onset|biological sex|breast carcinoma|colorectal cancer|cortical thickness|estrogen-receptor negative breast cancer|leukocyte quantity|lung adenocarcinoma|lung carcinoma|Myopia|non-melanoma skin carcinoma|ovarian carcinoma|ovarian endometrioid carcinoma|ovarian serous carcinoma|prostate carcinoma|refractive error|serum alanine aminotransferase measurement|squamous cell lung carcinoma|type 2 diabetes mellitus	MIR4755|RALY-AS1
2916	rs6063502	G03CA57	Conjugated Estrogens	dmp1	1	9.44009273662254	0.182675	body height|granulocyte percentage of myeloid white cells|inflammatory bowel disease|monocyte count|monocyte percentage of leukocytes|Oral ulcer|ulcerative colitis	-
2926	rs71327835	G03CA57	Conjugated Estrogens	sdc1	1	9.44009273662254	0.182675		-|RPS4XP3
2931	rs2426777	G03CA57	Conjugated Estrogens	hgfac	1	9.44009273662254	0.182675	alkaline phosphatase measurement|C-reactive protein measurement	NPEPL1
2956	rs1236213	G03CA57	Conjugated Estrogens	tnxb	1	9.44009273662254	0.182675		-
2974	rs56045941	G03CA57	Conjugated Estrogens	cr2	1	9.44009273662254	0.182675	asthma|childhood onset asthma|eosinophil count	RUNX1
3000	rs914187	G03CA57	Conjugated Estrogens	ntrk3	1	9.44009273662254	0.182675	protein measurement	BACE2
3047	rs2739344	G03CA57	Conjugated Estrogens	ssc4d	1	9.44009273662254	0.182675	neutrophil count|protein measurement	GSTT2B|GSTT3P
3049	rs149161616	G03CA57	Conjugated Estrogens	gal	1	9.44009273662254	0.182675		SPECC1L
3056	rs134041	G03CA57	Conjugated Estrogens	acan	1	9.44009273662254	0.182675	appendicular lean mass|body height|cartilage thickness measurement|diastolic blood pressure|diastolic blood pressure change measurement|forced expiratory volume|pulse pressure measurement	-
3119	rs3846167	G03CA57	Conjugated Estrogens	creld1	1	9.44009273662254	0.182675	blood protein measurement|body height|cysteine-rich with EGF-like domain protein 1 measurement	PRRT3|PRRT3-AS1
3163	rs3732378	G03CA57	Conjugated Estrogens	cx3cl1	1	9.44009273662254	0.182675	CX3CL1 measurement|granulocyte percentage of myeloid white cells|leukocyte quantity|lymphocyte count|lymphocyte measurement|lymphocyte percentage of leukocytes|monocyte count|monocyte percentage of leukocytes|mosaic loss of chromosome X measurement|myeloid leukocyte count|neutrophil percentage of leukocytes	CX3CR1
3198	rs9835659	G03CA57	Conjugated Estrogens	pdgfrb	1	9.44009273662254	0.182675	metalloproteinase inhibitor 2 measurement|protein measurement	STAB1
3264	rs2948672	G03CA57	Conjugated Estrogens	gpc5	1	9.44009273662254	0.182675	platelet count|platelet crit	ZBTB20
3325	3:155542391_AT_A	G03CA57	Conjugated Estrogens	vwa1	1	9.44009273662254	0.182675	alkaline phosphatase measurement|insomnia|mathematical ability|non-high density lipoprotein cholesterol measurement|serum alanine aminotransferase measurement|triglyceride measurement	SLC33A1
3371	rs9898	G03CA57	Conjugated Estrogens	plg	1	9.44009273662254	0.182675	aspartate aminotransferase measurement|blood coagulation trait|blood protein measurement|CD27 antigen measurement|DP beta 1 chain measurement|dual specificity mitogen-activated protein kinase kinase 4 measurement|E3 ubiquitin-protein ligase RNF13 measurement|HLA class II histocompatibility antigen|level of latexin in blood serum|mitochondrial measurement|persulfide dioxygenase ETHE1|protein measurement|semaphorin-3A measurement|tyrosine measurement	HRG
3373	rs2228243	G03CA57	Conjugated Estrogens	kazald1	1	9.44009273662254	0.182675	a disintegrin and metalloproteinase with thrombospondin motifs 13 measurement|blood protein measurement|CD27 antigen measurement|dual specificity mitogen-activated protein kinase kinase 4 measurement|histidine-rich glycoprotein measurement|KAZALD1/VCAM1 protein level ratio in blood|leucine-rich PPR motif-containing protein|mitochondrial measurement|non-histone chromosomal protein HMG-14 measurement|protein DEPP measurement|protein measurement|semaphorin-3A measurement|solute carrier family 35 member G2 measurement|transmembrane protein 87B measurement	HRG
339	rs4511075	G03CA57	Conjugated Estrogens	klb	1	9.44009273662254	0.182675	apolipoprotein A 1 measurement|blood protein measurement|free cholesterol measurement|free cholesterol:total lipids ratio|HDL particle size|high density lipoprotein cholesterol measurement|level of angiopoietin-related protein 1 in blood serum|lipid measurement|phospholipid measurement|phospholipids:total lipids ratio|Red cell distribution width|serum albumin amount|serum gamma-glutamyl transferase measurement|total blood protein measurement|total cholesterol measurement	C1orf220|RNA5SP69
340	rs12732792	G03CA57	Conjugated Estrogens	megf9	1	9.44009273662254	0.182675		-
342	rs12371	G03CA57	Conjugated Estrogens	hyal1	1	9.44009273662254	0.182675	blood protein measurement|protein measurement|sulfhydryl oxidase 1 measurement|uncharacterized protein C17orf78 measurement	QSOX1
3432	rs2498323	G03CA57	Conjugated Estrogens	col4a1	1	9.44009273662254	0.182675	apolipoprotein B measurement|blood protein measurement|body height|C1QTNF1/COL18A1 protein level ratio in blood|C1QTNF1/COL4A1 protein level ratio in blood|calcium measurement|hepatocyte growth factor activator amount|low density lipoprotein cholesterol measurement|protein measurement|pulse pressure measurement|serum albumin amount|sex hormone-binding globulin measurement|systolic blood pressure|total cholesterol measurement|triglyceride measurement	HGFAC
3468	rs4399999	G03CA57	Conjugated Estrogens	gal	1	9.44009273662254	0.182675	lymphocyte count|neutrophil count	-|LINC02513
347	rs3120034	G03CA57	Conjugated Estrogens	gal	1	9.44009273662254	0.182675		LAMC1|LAMC2
3480	4:39691700_CAA_C	G03CA57	Conjugated Estrogens	xpnpep2	1	9.44009273662254	0.182675	alpha fetoprotein measurement|apolipoprotein A 1 measurement|high density lipoprotein cholesterol measurement|platelet count|serum albumin amount|sex hormone-binding globulin measurement|triglyceride:HDL cholesterol ratio	-|UBE2K
3502	rs11133477	G03CA57	Conjugated Estrogens	igfbp7	1	9.44009273662254	0.182675	insulin-like growth factor-binding protein 7 amount	IGFBP7
3513	rs1352846	G03CA57	Conjugated Estrogens	gc	1	9.44009273662254	0.182675	basophil count|blood protein measurement|body height|eosinophil count|granulocyte count|leukocyte quantity|lymphocyte count|monocyte count|myeloid leukocyte count|neutrophil count|platelet count|platelet crit|vitamin D deficiency|vitamin D measurement|vitamin D-binding protein measurement|vitamin deficiency disorder	GC
3527	rs111981122	G03CA57	Conjugated Estrogens	naaa	1	9.44009273662254	0.182675	blood protein measurement|C-X-C motif chemokine 9 measurement|CREG1/NAAA protein level ratio in blood|CTSF/NAAA protein level ratio in blood|CTSZ/NAAA protein level ratio in blood|CXCL10/CXCL9 protein level ratio in blood|monokine induced by gamma interferon measurement|N-acylethanolamine-hydrolyzing acid amidase measurement|N-stearoyltaurine measurement|NAAA/SMPD1 protein level ratio in blood|protein measurement	NAAA|SDAD1-AS1
3544	rs60028714	G03CA57	Conjugated Estrogens	gfra3	1	9.44009273662254	0.182675		ARHGAP24
3552	rs10001601	G03CA57	Conjugated Estrogens	wif1	1	9.44009273662254	0.182675	Abdominal Aortic Aneurysm|bone tissue density|Drugs affecting bone structure and mineralization use measurement|heel bone mineral density|osteoporosis	-|MEPE
36	rs10779750	G03CA57	Conjugated Estrogens	masp1	1	9.44009273662254	0.182675		MASP2
3697	rs230808	G03CA57	Conjugated Estrogens	ghr	1	9.44009273662254	0.182675	b melanoma antigen 3 measurement|BMI-adjusted hip circumference|body height|heel bone mineral density|neuropeptide S measurement	CCDC152|GHR
3732	rs2338222	G03CA57	Conjugated Estrogens	prnd	1	9.44009273662254	0.182675	alkaline phosphatase measurement|apolipoprotein A 1 measurement|appendicular lean mass|asthma|childhood onset asthma|cholesteryl ester measurement|high density lipoprotein cholesterol measurement|intraocular pressure measurement|lymphocyte count	-
3739	rs12916	G03CA57	Conjugated Estrogens	pla2g7	1	9.44009273662254	0.182675	apolipoprotein B measurement|blood VLDL cholesterol amount|cholesterol:total lipids ratio|cholesteryl ester measurement|cholesteryl esters:total lipids ratio|chylomicron amount|esterified cholesterol measurement|fatty acid measurement|free cholesterol measurement|free cholesterol:total lipids ratio|high density lipoprotein cholesterol measurement|Hypercholesterolemia|intermediate density lipoprotein measurement|linoleic acid measurement|lipid measurement|low density lipoprotein cholesterol measurement|phospholipid measurement|phospholipids:total lipids ratio|total cholesterol measurement|triglyceride measurement|triglycerides:total lipids ratio	-|HMGCR
3767	rs28040	G03CA57	Conjugated Estrogens	lmod1	1	9.44009273662254	0.182675		CAST
3778	rs2544920	G03CA57	Conjugated Estrogens	gzma	1	9.44009273662254	0.182675	leukocyte quantity|lymphocyte count|monocyte count|systemic lupus erythematosus	ST8SIA4
3782	rs115320070	G03CA57	Conjugated Estrogens	slitrk2	1	9.44009273662254	0.182675		-|MAN2A1-DT
3783	5:109028886_AC_A	G03CA57	Conjugated Estrogens	gfra3	1	9.44009273662254	0.182675	osteoarthritis|schizophrenia|smoking initiation	MAN2A1-DT
3800	rs34576922	G03CA57	Conjugated Estrogens	myoc	1	9.44009273662254	0.182675	apolipoprotein A 1 measurement|appendicular lean mass|BMI-adjusted waist circumference|BMI-adjusted waist-hip ratio|body fat distribution|body fat percentage|calcium measurement|chronic venous insufficiency|edema|eosinophil count|erythrocyte attribute|high density lipoprotein cholesterol measurement|lean body mass|lymphatic system disease|lymphocyte count|lymphocyte percentage of leukocytes|myeloid leukocyte count|neutrophil percentage of leukocytes|Red cell distribution width|reticulocyte measurement|serum alanine aminotransferase measurement|serum albumin amount|sex hormone-binding globulin measurement|skin and soft tissue Staphylococcus aureus infection|systolic blood pressure|total blood protein measurement|triglyceride measurement|Varicose veins	SLC12A2-DT
3825	rs2074612	G03CA57	Conjugated Estrogens	dlk1	1	9.44009273662254	0.182675	cognitive function measurement|intelligence	HBEGF|PFDN1
3829	rs184301944	G03CA57	Conjugated Estrogens	bche	1	9.44009273662254	0.182675		DIAPH1
3889	rs3135911	G03CA57	Conjugated Estrogens	klb	1	9.44009273662254	0.182675	appendicular lean mass|BMI-adjusted waist circumference|BMI-adjusted waist-hip ratio|body fat distribution|hemoglobin measurement|hip geometry|low density lipoprotein cholesterol measurement|neck of femur size|type 2 diabetes mellitus	FGFR4
3895	rs12522289	G03CA57	Conjugated Estrogens	icam4	1	9.44009273662254	0.182675		HNRNPAB
3910	rs2492845	G03CA57	Conjugated Estrogens	gal	1	9.44009273662254	0.182675	galanin peptides measurement	GMDS
3924	rs1294438	G03CA57	Conjugated Estrogens	cntn2	1	9.44009273662254	0.182675	ADAM23/BSG protein level ratio in blood|BMI-adjusted hip circumference|BMI-adjusted waist circumference|BMI-adjusted waist-hip ratio|body mass index|colorectal cancer|FEV/FVC ratio|gluteofemoral adipose tissue measurement|gout|hip circumference|Inguinal hernia|mammographic density measurement|smoking behavior|Varicose veins|visceral:subcutaneous adipose tissue ratio|waist-hip ratio	-
3926	rs2326842	G03CA57	Conjugated Estrogens	nptx1	1	9.44009273662254	0.182675	erythrocyte volume|mean corpuscular hemoglobin concentration|monocyte percentage of leukocytes|platelet component distribution width|reticulocyte count|reticulocyte measurement	-
393	rs371127800	G03CA57	Conjugated Estrogens	c4bpb	1	9.44009273662254	0.182675	complement C4 measurement|platelet volume	C4BPA|C4BPB
396	rs2802230	G03CA57	Conjugated Estrogens	eln	1	9.44009273662254	0.182675	blood protein measurement|CD55/ITGB1 protein level ratio in blood|complement decay-accelerating factor measurement	LINC02942
3976	rs1150697	G03CA57	Conjugated Estrogens	megf9	1	9.44009273662254	0.182675		-|ZSCAN16-AS1
3997	6:31364966_TGA_T	G03CA57	Conjugated Estrogens	hs6st1	1	9.44009273662254	0.182675	AIDS|DnaJ homolog subfamily B member 9 measurement|drug-induced liver injury|HIV-1 infection|LCN2/PGLYRP1 protein level ratio in blood|psoriasis|tonsillectomy risk measurement|viral load	HLA-B|Y_RNA
4008	rs1050518	G03CA57	Conjugated Estrogens	ptprf	1	9.44009273662254	0.182675		HLA-B|HLA-S
4031	rs3096698	G03CA57	Conjugated Estrogens	vit	1	9.44009273662254	0.182675		-|NOTCH4
4035	6:32218784_GA_G	G03CA57	Conjugated Estrogens	spp1	1	9.44009273662254	0.182675		NOTCH4|TSBP1-AS1
4037	rs35161164	G03CA57	Conjugated Estrogens	nos3	1	9.44009273662254	0.182675		-|TSBP1-AS1
4065	rs62406524	G03CA57	Conjugated Estrogens	pi16	1	9.44009273662254	0.182675		PI16
4092	rs113308638	G03CA57	Conjugated Estrogens	wif1	1	9.44009273662254	0.182675	blood phosphate measurement|bone fracture|heel bone mineral density|sclerostin measurement	RUNX2|SUPT3H
4096	rs1048077	G03CA57	Conjugated Estrogens	cpvl	1	9.44009273662254	0.182675	blood protein measurement|ectonucleotide pyrophosphatase/phosphodiesterase family member 5 measurement|erythrocyte volume|level of ectonucleotide pyrophosphatase/phosphodiesterase family member 5 in blood serum|mean reticulocyte volume|platelet component distribution width|UDP-glucuronic acid decarboxylase 1 measurement	ENPP4
4110	rs2239619	G03CA57	Conjugated Estrogens	mansc1	1	9.44009273662254	0.182675	low density lipoprotein cholesterol measurement|neutrophil measurement|phospholipids:total lipids ratio|total cholesterol measurement	TRAM2-AS1
4128	rs1885607	G03CA57	Conjugated Estrogens	nt5e	1	9.44009273662254	0.182675	body height|triglyceride measurement	-|NT5E
4146	rs12204409	G03CA57	Conjugated Estrogens	icam4	1	9.44009273662254	0.182675	erythrocyte volume|granulocyte percentage of myeloid white cells|left atrium capacity|mean corpuscular hemoglobin concentration|mean reticulocyte volume|metabolic syndrome|monocyte count|monocyte percentage of leukocytes|psoriasis|reticulocyte count|reticulocyte measurement|sex hormone-binding globulin measurement|triglyceride measurement|triglyceride:HDL cholesterol ratio|type 2 diabetes mellitus	BEND3
4230	rs12208357	G03CA57	Conjugated Estrogens	cdhr5	1	9.44009273662254	0.182675	1-methylnicotinamide measurement|18:1 measurement|3-methylglutarylcarnitine (2) measurement|4-guanidinobutanoate measurement|acisoga measurement|adipoylcarnitine (C6-DC) measurement|alkaline phosphatase measurement|apolipoprotein A 1 measurement|apolipoprotein B measurement|argininate measurement|beta-hydroxyisovalerate measurement|blood VLDL cholesterol amount|butyrylcarnitine (C4) measurement|carnitine measurement|cholesterol in small VLDL measurement|cholesterol in very large VLDL measurement|cholesteryl ester measurement|cholesteryl esters:total lipids ratio|esterified cholesterol measurement|familial hyperlipidemia|fatty acid measurement|free cholesterol in large VLDL measurement|free cholesterol in medium VLDL measurement|free cholesterol measurement|free cholesterol:total lipids ratio|glycoprotein measurement|high density lipoprotein cholesterol measurement|intermediate density lipoprotein measurement|isobutyrylcarnitine measurement|linoleic acid measurement|lipid measurement|lipoprotein measurement|low density lipoprotein cholesterol measurement|metabolite measurement|monounsaturated fatty acids; 16:1|N-acetylarginine measurement|nicotinamide riboside measurement|omega-6 polyunsaturated fatty acid measurement|phospholipid measurement|phospholipids in large VLDL measurement|phospholipids in small VLDL measurement|phospholipids in very small VLDL measurement|phospholipids in VLDL measurement|phospholipids:total lipids ratio|pimeloylcarnitine/3-methyladipoylcarnitine (C7-DC) measurement|plasma betaine measurement|polyunsaturated fatty acid measurement|propionylcarnitine (C3) measurement|serum metabolite measurement|suberoylcarnitine (C8-DC) measurement|total cholesterol measurement|total lipids in IDL|total lipids in small LDL|total lipids in small VLDL|total lipids in very small VLDL measurement|total lipids in VLDL measurement|triacylglycerol 50:0 measurement|triacylglycerol 54:1 measurement|triglyceride measurement|triglyceride:HDL cholesterol ratio|triglycerides in IDL measurement|triglycerides in large LDL measurement|triglycerides in LDL measurement|triglycerides in medium LDL measurement|triglycerides in small HDL measurement|triglycerides in small LDL measurement|triglycerides in very small VLDL measurement|triglycerides:total lipids ratio|urinary metabolite measurement|X-11381 measurement|X-24422 measurement	IGF2R|SLC22A1
4250	rs10946252	G03CA57	Conjugated Estrogens	cr2	1	9.44009273662254	0.182675		LINC01624
4256	rs142786506	G03CA57	Conjugated Estrogens	sdc1	1	9.44009273662254	0.182675	blood VLDL cholesterol amount|choline measurement|chylomicron amount|esterified cholesterol measurement|high density lipoprotein cholesterol measurement|intermediate density lipoprotein measurement|linoleic acid measurement|omega-6 polyunsaturated fatty acid measurement|phospholipids:total lipids ratio|polyunsaturated fatty acid measurement|sphingomyelin measurement	-|MIR339
4292	rs13247029	G03CA57	Conjugated Estrogens	cr2	1	9.44009273662254	0.182675	alkaline phosphatase measurement|coiled-coil domain-containing protein 126 measurement	-|FCF1P1
4304	rs57585717	G03CA57	Conjugated Estrogens	xpnpep2	1	9.44009273662254	0.182675		JAZF1
4325	7:40894624_TA_T	G03CA57	Conjugated Estrogens	gal	1	9.44009273662254	0.182675	acne	SUGCT
4336	7:50324167_GT_G	G03CA57	Conjugated Estrogens	cr2	1	9.44009273662254	0.182675	Oral ulcer|rosacea|skin disease	-
4352	7:63970606_TAA_T	G03CA57	Conjugated Estrogens	sult2a1	1	9.44009273662254	0.182675		-
4368	rs113661725	G03CA57	Conjugated Estrogens	draxin	1	9.44009273662254	0.182675	cigarettes per day measurement|estrogen-receptor negative breast cancer|lymphocyte count|lymphocyte percentage of leukocytes	-
4390	rs10953260	G03CA57	Conjugated Estrogens	shbg	1	9.44009273662254	0.182675	apolipoprotein B measurement|body fat percentage|free androgen index|gout|low density lipoprotein cholesterol measurement|non-high density lipoprotein cholesterol measurement|sex hormone-binding globulin measurement|testosterone measurement|total cholesterol measurement	BAIAP2L1
4397	rs371423364	G03CA57	Conjugated Estrogens	icam4	1	9.44009273662254	0.182675	hematocrit|hemoglobin measurement	-|ACTL6B
4410	rs513973	G03CA57	Conjugated Estrogens	prg2	1	9.44009273662254	0.182675	eosinophil count|eosinophil percentage of leukocytes	ATXN7L1
4433	rs10257530	G03CA57	Conjugated Estrogens	hs6st1	1	9.44009273662254	0.182675		CPA2
4497	rs7012814	G03CA57	Conjugated Estrogens	tnfsf10	1	9.44009273662254	0.182675	apolipoprotein B measurement|blood VLDL cholesterol amount|BMI-adjusted waist circumference|body fat percentage|C-reactive protein measurement|cholelithiasis|cholesterol:total lipids ratio|cholesteryl ester measurement|cholesteryl esters:total lipids ratio|chylomicron amount|circulating fibrinogen levels|diet measurement|fat intake measurement|free cholesterol measurement|free cholesterol:total lipids ratio|gallstones|glomerular filtration rate|glucose measurement|glycine measurement|gout|HDL particle size|high density lipoprotein cholesterol measurement|insulin measurement|insulin resistance|intermediate density lipoprotein measurement|LDL particle size|lipid measurement|low density lipoprotein cholesterol measurement|lymphocyte count|phospholipid measurement|phospholipids:total lipids ratio|serum creatinine amount|serum gamma-glutamyl transferase measurement|sleep duration trait|total cholesterol measurement|triglyceride measurement|triglyceride:HDL cholesterol ratio|triglycerides:total lipids ratio	PPP1R3B-DT
4501	rs10103202	G03CA57	Conjugated Estrogens	spink1	1	9.44009273662254	0.182675	citrulline measurement|erythrocyte attribute|ferritin measurement|hepcidin measurement|mean corpuscular hemoglobin concentration|Red cell distribution width	RP1L1|SOX7
460	rs76183323	G03CA57	Conjugated Estrogens	nid1	1	9.44009273662254	0.182675	cell growth regulator with EF hand domain protein 1 measurement|nidogen-1 measurement	NID1
4621	rs10956764	G03CA57	Conjugated Estrogens	nell1	1	9.44009273662254	0.182675		-|TMEM64
4633	rs608337	G03CA57	Conjugated Estrogens	kirrel2	1	9.44009273662254	0.182675	trypsin-3 measurement	GRHL2
4658	rs34087092	G03CA57	Conjugated Estrogens	serpina12	1	9.44009273662254	0.182675	appendicular lean mass|birth weight|body height|cholesterol:total lipids ratio|eosinophil count|eosinophil percentage of leukocytes|lean body mass|low density lipoprotein cholesterol measurement|total cholesterol measurement|vitamin D-binding protein measurement	-
473	rs4335411	G03CA57	Conjugated Estrogens	wfikkn1	1	9.44009273662254	0.182675	diastolic blood pressure|systolic blood pressure	-
475	rs1044261	G03CA57	Conjugated Estrogens	stc1	1	9.44009273662254	0.182675	cystatin C measurement|glomerular filtration rate|serum creatinine amount|stanniocalcin-1 measurement	IDI2|LARP4B
4795	rs151032851	G03CA57	Conjugated Estrogens	wfikkn1	1	9.44009273662254	0.182675		ERP44
4823	rs10817200	G03CA57	Conjugated Estrogens	igfbp7	1	9.44009273662254	0.182675		GNG10|LRRC37A5P
4835	rs4979500	G03CA57	Conjugated Estrogens	matn2	1	9.44009273662254	0.182675	blood protein measurement|cholesteryl ester transfer protein measurement|GDP-fucose protein O-fucosyltransferase 2 measurement|insomnia|prolargin measurement|protein eva-1 homolog C measurement|protein FAM163A measurement|protein measurement|pulmonary surfactant-associated protein C measurement	DELEC1
4850	rs2789512	G03CA57	Conjugated Estrogens	angptl2	1	9.44009273662254	0.182675	carpal tunnel syndrome|cortical thickness|major depressive disorder|mathematical ability|schizophrenia	-|ANGPTL2
4915	rs150712362	G03CA57	Conjugated Estrogens	srpx	1	9.44009273662254	0.182675	body height|hemorrhoid|Inguinal hernia|neuroimaging measurement|sex hormone-binding globulin measurement|triglyceride measurement|Varicose veins	SRPX|SYTL5
4948	rs5968946	G03CA57	Conjugated Estrogens	nell1	1	9.44009273662254	0.182675		DACH2
4954	rs1804495	G03CA57	Conjugated Estrogens	serpina7	1	9.44009273662254	0.182675	blood protein measurement|replication initiator 1 measurement|thyroxine measurement|thyroxine-binding globulin measurement|triiodothyronine measurement	-|SERPINA7
4971	rs5930556	G03CA57	Conjugated Estrogens	calca	1	9.44009273662254	0.182675	endometriosis|gestational age|glomerular filtration rate|serum creatinine amount|uterine fibroid|Uterine leiomyoma	-|RAP2C
4994	rs147599819	G03CA57	Conjugated Estrogens	cd4	1	9.44009273662254	0.182675		HLA-DQA1
511	10:25200805_AAAAC_A	G03CA57	Conjugated Estrogens	wif1	1	9.44009273662254	0.182675	basophil count|eosinophil count|erythrocyte attribute|granulocyte count|immature granulocyte count|immature granulocyte measurement|leukocyte quantity|lymphocyte count|mean corpuscular hemoglobin concentration|monocyte count|myeloid leukocyte count|neutrophil count|platelet count|platelet crit|Red cell distribution width|reticulocyte count|reticulocyte measurement	PRTFDC1|RN7SKP241
5120	rs76529516	G03CA57	Conjugated Estrogens	draxin	1	9.44009273662254	0.182675		MIR4432HG
519	rs683595	G03CA57	Conjugated Estrogens	nell1	1	9.44009273662254	0.182675		-
5229	rs1799895	G03CA57	Conjugated Estrogens	sod3	1	9.44009273662254	0.182675	blood protein measurement|extracellular superoxide dismutase [Cu-Zn] measurement|protein measurement|serum creatinine amount	SOD3
5247	rs11591147	G03CA57	Conjugated Estrogens	pla2g7	1	9.44009273662254	0.182675	1-(1-enyl-palmitoyl)-2-palmitoyl-GPC (P-16:0/16:0) measurement|Abdominal Aortic Aneurysm|angina pectoris|antihyperlipidemic drug use measurement|apolipoprotein A 1 measurement|apolipoprotein B measurement|apolipoprotein B to apolipoprotein A1 ratio|blood VLDL cholesterol amount|cholesterol esters in large LDL measurement|cholesterol esters in medium LDL measurement|cholesterol esters in medium VLDL measurement|cholesterol in IDL measurement|cholesterol in large LDL measurement|cholesterol in medium LDL measurement|cholesterol in medium VLDL measurement|cholesterol in small LDL measurement|cholesterol in small VLDL measurement|cholesterol in very large HDL measurement|cholesterol in very small VLDL measurement|cholesterol to total lipids in IDL percentage|cholesterol to total lipids in large LDL percentage|cholesterol to total lipids in large VLDL percentage|cholesterol to total lipids in medium LDL percentage|cholesterol to total lipids in medium VLDL percentage|cholesterol to total lipids in small LDL percentage|cholesterol to total lipids in small VLDL percentage|cholesterol to total lipids in very large VLDL percentage|cholesterol to total lipids in very small VLDL percentage|cholesterol:total lipids ratio|cholesteryl ester measurement|cholesteryl esters to total lipids in chylomicrons and extremely large VLDL percentage|cholesteryl esters to total lipids in IDL percentage|cholesteryl esters to total lipids in large VLDL percentage|cholesteryl esters to total lipids in medium VLDL percentage|cholesteryl esters to total lipids in small VLDL percentage|cholesteryl esters to total lipids in very large VLDL percentage|cholesteryl esters to total lipids in very small VLDL percentage|cholesteryl esters:total lipids ratio|choline measurement|chylomicron amount|clinical and behavioural ideal cardiovascular health|concentration of large LDL particles measurement|coronary artery disease|coronary atherosclerosis|d16:1/16:0) measurement|d16:1/17:0) measurement|d16:1/22:0) measurement|d17:1/18:0|d18:1/16:1) measurement|d19:1/16:0) measurement|diet measurement|docosahexaenoic acid measurement|drug use measurement|esterified cholesterol measurement|familial hyperlipidemia|familial lipoprotein lipase deficiency|family history|fatty acid change measurement|fatty acid measurement|free cholesterol in IDL measurement|free cholesterol in large LDL measurement|free cholesterol in LDL measurement|free cholesterol in medium LDL measurement|free cholesterol in medium VLDL measurement|free cholesterol in small HDL measurement|free cholesterol in small LDL measurement|free cholesterol in small VLDL measurement|free cholesterol in very large HDL measurement|free cholesterol in very large VLDL measurement|free cholesterol in very small VLDL measurement|free cholesterol measurement|free cholesterol to total lipids in large HDL percentage|free cholesterol to total lipids in large VLDL percentage|free cholesterol to total lipids in medium VLDL percentage|free cholesterol to total lipids in small HDL percentage|free cholesterol to total lipids in small VLDL percentage|free cholesterol to total lipids in very large VLDL percentage|free cholesterol to total lipids in very small VLDL percentage|free cholesterol:total lipids ratio|glycosyl ceramide (d18:1/20:0|glycosyl-N-palmitoyl-sphingosine (d18:1/16:0) measurement|heart disease|high density lipoprotein cholesterol measurement|HMG CoA reductase inhibitor use measurement|hydroxypalmitoyl sphingomyelin (d18:1/16:0(OH)) measurement|Hypercholesterolemia|hyperlipidemia|Hyperlipidemia|intermediate density lipoprotein measurement|LDL cholesterol change measurement|LDL particle size|level of Sphingomyelin (d34:1) in blood serum|level of Sphingomyelin (d36:1) in blood serum|level of Sphingomyelin (d38:1) in blood serum|level of Sphingomyelin (d40:1) in blood serum|level of Sphingomyelin (d40:2) in blood serum|level of Sphingomyelin (d42:2) in blood serum|level of Sterol ester (27:1/16:0) in blood serum|level of Sterol ester (27:1/18:1) in blood serum|level of Sterol ester (27:1/18:2) in blood serum|level of Sterol ester (27:1/20:4) in blood serum|linoleic acid measurement|lipid measurement|lipoprotein A measurement|lipoprotein measurement|liver fibrosis measurement|low density lipoprotein cholesterol measurement|metabolic disease|metabolic syndrome|metabolite measurement|myocardial infarction|N-palmitoyl-sphingosine (d18:1/16:0) measurement|non-high density lipoprotein cholesterol measurement|omega-3 polyunsaturated fatty acid measurement|omega-6 polyunsaturated fatty acid measurement|palmitoyl dihydrosphingomyelin (d18:0/16:0) measurement|palmitoyl sphingomyelin (d18:1/16:0) measurement|palmitoyl-sphingosine-phosphoethanolamine (d18:1/16:0) measurement|PCSK9 protein measurement|phosphoglycerides measurement|phospholipid measurement|phospholipids in IDL measurement|phospholipids in large LDL measurement|phospholipids in LDL measurement|phospholipids in medium LDL measurement|phospholipids in medium VLDL measurement|phospholipids in small HDL measurement|phospholipids in small LDL measurement|phospholipids in small VLDL measurement|phospholipids in very small VLDL measurement|phospholipids in VLDL measurement|phospholipids:total lipids ratio|polyunsaturated fatty acid measurement|proprotein convertase subtilisin/kexin type 9 measurement|remnant cholesterol measurement|response to statin|saturated fatty acids measurement|serum metabolite measurement|Sphingomyelin (d18:1/14:0|Sphingomyelin (d18:1/15:0|Sphingomyelin (d18:1/17:0|Sphingomyelin (d18:2/16:0|sphingomyelin measurement|stearoyl sphingomyelin (d18:1/18:0) measurement|total cholesterol in IDL|total cholesterol in large LDL|total cholesterol in medium LDL|total cholesterol in medium VLDL|total cholesterol in small LDL|total cholesterol in small VLDL|total cholesterol measurement|total lipids in IDL|total lipids in large LDL|total lipids in LDL measurement|total lipids in medium LDL|total lipids in small LDL|total lipids in small VLDL|total lipids in very large HDL measurement|total lipids in very small VLDL measurement|triglyceride measurement|triglycerides in IDL measurement|triglycerides in large LDL measurement|triglycerides in medium LDL measurement|triglycerides in small LDL measurement|triglycerides in very large HDL measurement|triglycerides in very small VLDL measurement|triglycerides to total lipids in IDL percentage|triglycerides to total lipids in large LDL percentage|triglycerides to total lipids in large VLDL percentage|triglycerides to total lipids in medium LDL percentage|triglycerides to total lipids in medium VLDL percentage|triglycerides to total lipids in small VLDL percentage|triglycerides to total lipids in very large VLDL percentage|triglycerides to total lipids in very small VLDL percentage|triglycerides:total lipids ratio|vitamin D measurement|VLDL particle size	PCSK9
5258	rs146776010	G03CA57	Conjugated Estrogens	prg2	1	9.44009273662254	0.182675	basophil percentage of leukocytes	CLC
5282	rs11499034	G03CA57	Conjugated Estrogens	tnfsf10	1	9.44009273662254	0.182675	body height|intraocular pressure measurement|lymphocyte count	SEL1L
577	rs41281340	G03CA57	Conjugated Estrogens	ctsb	1	9.44009273662254	0.182675		PSAP
581	rs1871451	G03CA57	Conjugated Estrogens	acan	1	9.44009273662254	0.182675	Back pain|hip|Intervertebral Disc Displacement|lumbar disc degeneration|osteoarthritis|radiculitis|total hip arthroplasty|vertebral column disorder	CHST3
597	rs11814929	G03CA57	Conjugated Estrogens	icam4	1	9.44009273662254	0.182675	erythrocyte count|erythrocyte volume|mean reticulocyte volume|red blood cell density|Red cell distribution width|reticulocyte count|reticulocyte measurement	ZMIZ1-AS1
613	rs478839	G03CA57	Conjugated Estrogens	prg2	1	9.44009273662254	0.182675	basophil count|basophil measurement|eosinophil count|eosinophil percentage of leukocytes|erythrocyte volume|HbA1c measurement|hemoglobin A1 measurement|mean corpuscular hemoglobin concentration|mean reticulocyte volume|red blood cell density	PTEN
64	rs12132412	G03CA57	Conjugated Estrogens	ment	1	9.44009273662254	0.182675	blood metabolite measurement|blood protein measurement|C-reactive protein measurement|calcium measurement|glomerular filtration rate|glycerol-3-phosphate measurement|phosphate measurement|phosphorus measurement|protein measurement|prothrombin time measurement|serum metabolite measurement|vitamin B6 measurement	-
640	rs10786548	G03CA57	Conjugated Estrogens	nptx1	1	9.44009273662254	0.182675	aspartate aminotransferase measurement|DEFA1/LCN2 protein level ratio in blood|monocyte percentage of leukocytes|neutrophil measurement|platelet crit|Red cell distribution width	-
680	rs12413042	G03CA57	Conjugated Estrogens	cx3cl1	1	9.44009273662254	0.182675		-
702	rs34481144	G03CA57	Conjugated Estrogens	pla2g10	1	9.44009273662254	0.182675		IFITM3
740	rs7358384	G03CA57	Conjugated Estrogens	ccdc80	1	9.44009273662254	0.182675	potassium voltage-gated channel subfamily E regulatory beta subunit 5 measurement	GALNT18
745	rs6486122	G03CA57	Conjugated Estrogens	orm1	1	9.44009273662254	0.182675	bilirubin measurement|C-reactive protein measurement|citrate measurement|free androgen index|high density lipoprotein cholesterol measurement|hip|knee|metabolic syndrome|neuroticism measurement|osteoarthritis|plasminogen activator inhibitor 1 measurement|serum albumin amount|sex hormone-binding globulin measurement|testosterone measurement|total knee arthroplasty|triglyceride measurement|triglyceride:HDL cholesterol ratio	BMAL1
748	rs1879888	G03CA57	Conjugated Estrogens	calca	1	9.44009273662254	0.182675	vitamin D measurement	CALCP|PDE3B
76	rs5773100	G03CA57	Conjugated Estrogens	wfikkn1	1	9.44009273662254	0.182675	Antihypertensive use measurement|apolipoprotein A 1 measurement|body height|diastolic blood pressure|hematocrit|hemoglobin measurement|high density lipoprotein cholesterol measurement|platelet component distribution width|platelet count|platelet crit|systolic blood pressure	-
770	rs3925584	G03CA57	Conjugated Estrogens	nell1	1	9.44009273662254	0.182675	blood urea nitrogen measurement|cystatin C measurement|glomerular filtration rate|gout|hypertension|serum creatinine amount|urinary system trait	-
800	rs10838649	G03CA57	Conjugated Estrogens	pappa	1	9.44009273662254	0.182675	bone tissue density	ARHGAP1|CSTPP1
944	rs2508490	G03CA57	Conjugated Estrogens	sdc1	1	9.44009273662254	0.182675	blood protein measurement|interleukin 25 measurement|interleukin-25 measurement|out at first protein homolog measurement	OAF
975	rs4520607	G03CA57	Conjugated Estrogens	slamf7	1	9.44009273662254	0.182675	lymphocyte percentage of leukocytes|psoriasis|thyroid stimulating hormone amount|type 2 diabetes mellitus	ETS1|ETS1-AS1
977	rs663939	G03CA57	Conjugated Estrogens	col5a1	1	9.44009273662254	0.182675		FLI1
99	rs10914684	G03CA57	Conjugated Estrogens	robo1	1	9.44009273662254	0.182675	alcohol consumption quality|appendicular lean mass|attention deficit hyperactivity disorder|body height|body mass index|body weight|eosinophil percentage of leukocytes|lean body mass|pancreas volume|risk-taking behaviour|smoking behavior|smoking initiation|smoking status measurement|social inhibition quality|substance abuse	MIR3605|PHC2
1091	rs966541	G03FA12	Conjugated Estrogens |Medroxyprogesterone Acetate|Medroxyprogesterone Acetate |Estradiol	tctn3	1	5.48457977543144	0.182832	body height	FAR2|ERGIC2
1292	rs8001611	G03FA12	Conjugated Estrogens |Medroxyprogesterone Acetate|Medroxyprogesterone Acetate |Estradiol	ptprz1	1	5.48457977543144	0.182832	bone tissue density|knee|osteoarthritis|protein measurement	LINC02341
1556	rs7161799	G03FA12	Conjugated Estrogens |Medroxyprogesterone Acetate|Medroxyprogesterone Acetate |Estradiol	itgb7	1	5.48457977543144	0.182832		LIPC-AS1
1651	rs12922073	G03FA12	Conjugated Estrogens |Medroxyprogesterone Acetate|Medroxyprogesterone Acetate |Estradiol	tctn3	1	5.48457977543144	0.182832	blood protein measurement|neural cell adhesion molecule 2 measurement	PGAP6|MRPL28
1913	rs6503533	B03BB01	Folic Acid	sirpb1	1	5.48457977543144	0.182832	basophil count|eosinophil count|leukocyte quantity|neutrophil count	PSMD3|MIR6884|GSDMA|CSF3|SNORD124|-|MED24
2297	rs33950747	G03FA12	Conjugated Estrogens |Medroxyprogesterone Acetate|Medroxyprogesterone Acetate |Estradiol	spon1	1	5.48457977543144	0.182832	ADAM22/EPHB6 protein level ratio in blood|CD46/NECTIN2 protein level ratio in blood|CD46/TNFRSF14 protein level ratio in blood|CLEC14A/EPHB4 protein level ratio in blood|CLEC14A/PIK3IP1 protein level ratio in blood|CX3CL1/EPHB6 protein level ratio in blood|DLL1/IL18BP protein level ratio in blood|JAM2/THBD protein level ratio in blood|TGFBR2/THBD protein level ratio in blood|thrombomodulin measurement	NPHS1
3533	rs10025351	C07AB07	Bisoprolol	adm	1	5.48457977543144	0.182832	glomerular filtration rate|intermediate density lipoprotein measurement|low density lipoprotein cholesterol measurement|serum creatinine amount|triglyceride measurement	SHROOM3
3533	rs10025351	G03FB08	Dydrogesterone |Estradiol	tff3	1	5.48457977543144	0.182832	glomerular filtration rate|intermediate density lipoprotein measurement|low density lipoprotein cholesterol measurement|serum creatinine amount|triglyceride measurement	SHROOM3
3533	rs10025351	N06AB04	Citalopram	guca2a	1	5.48457977543144	0.182832	glomerular filtration rate|intermediate density lipoprotein measurement|low density lipoprotein cholesterol measurement|serum creatinine amount|triglyceride measurement	SHROOM3
4386	rs705379	G03FA12	Conjugated Estrogens |Medroxyprogesterone Acetate|Medroxyprogesterone Acetate |Estradiol	smoc1	1	5.48457977543144	0.182832	blood protein measurement|cholesterol in very large HDL measurement|cholesteryl ester measurement|cholesteryl esters:total lipids ratio|dual specificity protein phosphatase 13 isoform A measurement|esterified cholesterol measurement|free cholesterol in large HDL measurement|free cholesterol in very large HDL measurement|free cholesterol measurement|free cholesterol to total lipids in large HDL percentage|free cholesterol:total lipids ratio|group XIIB secretory phospholipase A2-like protein measurement|HDL particle size|high density lipoprotein cholesterol measurement|kit ligand amount|lipid measurement|pentose acid measurement|phospholipid measurement|phospholipids in very large HDL measurement|phospholipids:total lipids ratio|protein measurement|T-cell surface protein tactile measurement|testis-expressed sequence 29 protein measurement|total cholesterol measurement|total lipids in small HDL measurement|total lipids in very large HDL measurement|triglyceride measurement|triglycerides in large HDL measurement	PON1
1997	rs77542162	N02BE01	Acetaminophen	dcbld2|ldlr|smoc1	3	2.13250049996866	0.182909	apolipoprotein A 1 measurement|apolipoprotein B measurement|blood VLDL cholesterol amount|cholesterol:total lipids ratio|cholesteryl ester measurement|cholesteryl esters:total lipids ratio|esterified cholesterol measurement|free cholesterol measurement|free cholesterol:total lipids ratio|high density lipoprotein cholesterol measurement|intermediate density lipoprotein measurement|lipid measurement|low density lipoprotein cholesterol measurement|phospholipid measurement|phospholipids:total lipids ratio|total cholesterol measurement|triglycerides:total lipids ratio	ABCA6|ABCA5
4867	rs8176693	N02BE01	Acetaminophen	boc|cela3a|ern1	3	2.13250049996866	0.182909	erythrocyte count|soluble measurement	ABO|LCN1P1
1155	rs2229357	C08CA01	Amlodipine	sele	1	5.38029753685352	0.18311	apolipoprotein A 1 measurement|apolipoprotein B measurement|blood VLDL cholesterol amount|cholesterol:total lipids ratio|cholesteryl ester measurement|chylomicron amount|free cholesterol measurement|free cholesterol:total lipids ratio|glomerular filtration rate|gout|high density lipoprotein cholesterol measurement|intermediate density lipoprotein measurement|lipid measurement|low density lipoprotein cholesterol measurement|phospholipid measurement|phospholipids:total lipids ratio|serum creatinine amount|total cholesterol measurement|triglyceride measurement|triglycerides:total lipids ratio|urate measurement	R3HDM2|INHBC
3659	rs3733402	A02BC05	Esomeprazole	chga	1	5.38029753685352	0.18311	blood protein measurement|protein measurement	KLKB1|-
949	rs10790517	C08CA01	Amlodipine	sod2	1	5.38029753685352	0.18311	alkaline phosphatase measurement|apolipoprotein A 1 measurement|aspartate aminotransferase measurement|aspartate aminotransferase to alanine aminotransferase ratio|body height|body mass index|calcium measurement|cystatin C measurement|glomerular filtration rate|glycoprotein measurement|granulocyte percentage of myeloid white cells|hemoglobin A1 measurement|high density lipoprotein cholesterol measurement|low density lipoprotein cholesterol measurement|lymphocyte count|lymphocyte percentage of leukocytes|multiple sclerosis|neutrophil count|neutrophil percentage of leukocytes|non-high density lipoprotein cholesterol measurement|reticulocyte measurement|serum gamma-glutamyl transferase measurement|sphingomyelin measurement|total blood protein measurement|total cholesterol measurement	-|UBASH3B
1862	rs200489612	G03CA57	Conjugated Estrogens	erbb2|lag3|ltbp3|matn2|megf10|nell1|ntrk3	7	1.85342488515644	0.183171	alkaline phosphatase measurement|cholesterol esters in medium LDL measurement|cholesterol:total lipids ratio|cholesteryl ester measurement|cholesteryl esters:total lipids ratio|esterified cholesterol measurement|free cholesterol in medium LDL measurement|free cholesterol in small LDL measurement|free cholesterol measurement|hematocrit|hemoglobin measurement|high density lipoprotein cholesterol measurement|intermediate density lipoprotein measurement|lipid measurement|lipoprotein measurement|low density lipoprotein cholesterol measurement|phospholipids in medium LDL measurement|phospholipids in small LDL measurement|phospholipids:total lipids ratio|serum albumin amount|serum gamma-glutamyl transferase measurement|total cholesterol in medium LDL|total cholesterol in small LDL|total cholesterol measurement|total lipids in small HDL measurement|total lipids in small LDL|triglyceride measurement	DLG4
499	rs56278466	L02BA01	Tamoxifen	adgrd1|asah2|bcam|creg1|ctso|dcbld2|enpp7|fut3_fut5|gpc1|hs6st1|prcp	11	1.51560291366217	0.183518	plexin-B2 measurement|semaphorin-6A measurement	MRC1|MIR511
1252	rs10846744	C10AA05	Atorvastatin	hsd17b14|pla2g7	2	2.8204239509585	0.18378	Abdominal Aortic Aneurysm|Abnormality of skin pigmentation|antihyperlipidemic drug use measurement|apolipoprotein B measurement|bilirubin measurement|blood VLDL cholesterol amount|carotene diol (1) measurement|carotene diol (2) measurement|chronic kidney disease|coronary artery disease|coronary atherosclerosis|drug use measurement|erythrocyte volume|facial pigmentation|gamma-CEHC measurement|heart disease|heart failure|HMG CoA reductase inhibitor use measurement|Hypercholesterolemia|hyperlipidemia|hypertensive heart disease|kidney disease|level of oxylipin in blood plasma|lipoprotein-associated phospholipase A(2) measurement|low density lipoprotein cholesterol measurement|lymphocyte count|mean corpuscular hemoglobin concentration|metabolic disease|monocyte count|monocyte percentage of leukocytes|myocardial infarction|non-high density lipoprotein cholesterol measurement|platelet count|serum metabolite measurement|total cholesterol measurement|total sitosterol measurement|triglyceride measurement|triglyceride:HDL cholesterol ratio|vitamin E measurement|X-11308 measurement|X-12822 measurement|X-16935 measurement|X-23749 measurement	SCARB1
964	rs35887873	A07EC01	Sulfasalazine	tnc	1	5.30996017895932	0.183813		GSEC|ST3GAL4|KIRREL3
4531	rs13702	B01AA03	Warfarin	cd4|eln|pth	3	2.18708409930913	0.183987	angina pectoris|antihyperlipidemic drug use measurement|apolipoprotein A 1 measurement|apolipoprotein B measurement|blood VLDL cholesterol amount|body height|cholesterol in small HDL measurement|cholesterol to total lipids in small LDL percentage|cholesterol:total lipids ratio|cholesteryl ester measurement|cholesteryl esters:total lipids ratio|choline measurement|coronary artery disease|diacylglycerol 34:2 measurement|diacylglycerol 36:2 measurement|diacylglycerol 36:3 measurement|educational attainment|esterified cholesterol measurement|fatty acid measurement|free cholesterol in small HDL measurement|free cholesterol measurement|free cholesterol:total lipids ratio|high density lipoprotein cholesterol measurement|Hypercholesterolemia|lipid measurement|low density lipoprotein cholesterol measurement|mean reticulocyte volume|metabolic syndrome|myocardial infarction|phosphatidylcholine measurement|phospholipid measurement|phospholipids in medium LDL measurement|phospholipids in VLDL measurement|phospholipids:total lipids ratio|platelet component distribution width|remnant cholesterol measurement|serum metabolite measurement|sphingomyelin measurement|total cholesterol measurement|triglyceride measurement|triglycerides in large LDL measurement|triglycerides:total lipids ratio	LPL|-
1252	rs10846744	L01XX05	Hydroxyurea	npl	1	5.36589778877826	0.184014	Abdominal Aortic Aneurysm|Abnormality of skin pigmentation|antihyperlipidemic drug use measurement|apolipoprotein B measurement|bilirubin measurement|blood VLDL cholesterol amount|carotene diol (1) measurement|carotene diol (2) measurement|chronic kidney disease|coronary artery disease|coronary atherosclerosis|drug use measurement|erythrocyte volume|facial pigmentation|gamma-CEHC measurement|heart disease|heart failure|HMG CoA reductase inhibitor use measurement|Hypercholesterolemia|hyperlipidemia|hypertensive heart disease|kidney disease|level of oxylipin in blood plasma|lipoprotein-associated phospholipase A(2) measurement|low density lipoprotein cholesterol measurement|lymphocyte count|mean corpuscular hemoglobin concentration|metabolic disease|monocyte count|monocyte percentage of leukocytes|myocardial infarction|non-high density lipoprotein cholesterol measurement|platelet count|serum metabolite measurement|total cholesterol measurement|total sitosterol measurement|triglyceride measurement|triglyceride:HDL cholesterol ratio|vitamin E measurement|X-11308 measurement|X-12822 measurement|X-16935 measurement|X-23749 measurement	SCARB1
1573	rs59001897	L01XX05	Hydroxyurea	dkk1	1	5.36589778877826	0.184014	immature platelet count|platelet component distribution width|platelet count|platelet crit|platelet quantity|platelet volume|Thrombocytopenia	PLEKHO2
5017	rs114694170	L01XX05	Hydroxyurea	edar	1	5.36589778877826	0.184014	blood protein measurement|CCL5 measurement|cochlin measurement|disks large homolog 3 measurement|erythrocyte count|erythrocyte volume|immature platelet count|immature platelet measurement|mean corpuscular hemoglobin|mitochondrial DNA measurement|noggin measurement|platelet component distribution width|platelet count|platelet crit|platelet quantity|platelet volume|procollagen-lysine,2-oxoglutarate 5-dioxygenase 2 measurement|protein measurement|sorting nexin-4 measurement|tumor necrosis factor receptor superfamily member EDAR amount|twisted gastrulation protein homolog 1 measurement|vascular endothelial growth factor A amount	MEF2C
301	rs61801010	R03AK07	Formoterol |Budesonide	ntrk2	1	5.40724566761981	0.184159		-|Y_RNA|RPL31P11|FCGR2A|FCGR3A|FCGR2B|HSPA6|RPS23P10|FCGR3B|RPS23P9
2839	rs6081565	A07EA01	Prednisolone	lama4	1	0.228030836385782	0.18444	BMI-adjusted hip circumference|body height|platelet volume	SLC24A3|SLC24A3-AS1
1447	rs145078947	C10AB05	Fenofibrate	galnt10|naaa	2	2.6957007775757	0.18466		TMEM251
4273	rs6796	C03AA01	Bendroflumethiazide	faslg|hepacam2	2	2.70125776177255	0.184835	ADGRE5/SEMA7A protein level ratio in blood|atopic eczema|blood protein measurement|CD40/CRELD2 protein level ratio in blood|CRELD2/F2R protein level ratio in blood|CRTAM/GZMA protein level ratio in blood|ERP44/SUMF2 protein level ratio in blood|FCRL5/MZB1 protein level ratio in blood|granulocyte percentage of myeloid white cells|GZMA/ITGB7 protein level ratio in blood|GZMH/KLRD1 protein level ratio in blood|lymphocyte count|lymphocyte percentage of leukocytes|MMP9/OLR1 protein level ratio in blood|monocyte count|monocyte percentage of leukocytes|neutrophil count|neutrophil percentage of leukocytes|NOTCH1/SEMA7A protein level ratio in blood|platelet volume|procollagen galactosyltransferase 1 measurement|protein measurement|Red cell distribution width|RWDD1/TXNDC5 protein level ratio in blood|SERPINB6/TXNDC5 protein level ratio in blood|uronyl 2-sulfotransferase measurement	KDELR2
988	rs215223	C03AA01	Bendroflumethiazide	fcn2|stab2	2	2.70125776177255	0.184835		B4GALNT3
1136	rs10876550	C10AX09	Ezetimibe	mvk	1	5.671912569005	0.185033		COPZ1|RNU6-950P|NFE2|MIR148B|GPR84
1136	rs10876550	R03BB04	Tiotropium	akt3	1	5.671912569005	0.185033		COPZ1|RNU6-950P|NFE2|MIR148B|GPR84
925	rs964184	A10BD03	Metformin |Rosiglitazone	npy	1	5.30195888335569	0.185055	1-linoleoylglycerol (18:2) measurement|1-margaroyl-2-linoleoyl-GPC (17:0/18:2) measurement|1-palmitoyl-2-docosahexaenoyl-GPC (16:0/22:6) measurement|1-palmitoyl-2-linoleoyl-GPC (16:0/18:2) measurement|1-palmitoyl-2-linoleoyl-GPE (16:0/18:2) measurement|1-palmitoyl-2-stearoyl-GPC (16:0/18:0) measurement|1-stearoyl-2-arachidonoyl-GPE (18:0/20:4) measurement|1-stearoyl-2-arachidonoyl-GPI (18:0/20:4) measurement|1-stearoyl-2-linoleoyl-GPC (18:0/18:2) measurement|1-stearoyl-2-linoleoyl-GPE (18:0/18:2) measurement|1-stearoyl-2-linoleoyl-GPI (18:0/18:2) measurement|1-stearoyl-2-oleoyl-GPI (18:0/18:1) measurement|1-stearoyl-GPE (18:0) measurement|18:1 measurement|Abdominal Aortic Aneurysm|acetoacetate measurement|acetone measurement|Agents acting on the renin-angiotensin system use measurement|alanine measurement|aneurysm|angina pectoris|antihyperlipidemic drug use measurement|Antithrombotic agent use measurement|aortic aneurysm|apolipoprotein A 1 measurement|apolipoprotein A-V measurement|apolipoprotein B measurement|apolipoprotein B to apolipoprotein A1 ratio|aspartate aminotransferase measurement|aspartate aminotransferase to alanine aminotransferase ratio|aspirin use measurement|bilirubin measurement|blood metabolite measurement|blood protein measurement|blood VLDL cholesterol amount|CASP3/SULT1A1 protein level ratio in blood|CDKN1A/ENO2 protein level ratio in blood|CDKN1A/FXN protein level ratio in blood|cholesterol efflux capacity measurement|cholesterol esters in large HDL measurement|cholesterol esters in large LDL measurement|cholesterol esters in large VLDL measurement|cholesterol esters in medium LDL measurement|cholesterol esters in medium VLDL measurement|cholesterol in chylomicrons and extremely large VLDL measurement|cholesterol in large HDL measurement|cholesterol in large VLDL measurement|cholesterol in medium LDL measurement|cholesterol in medium VLDL measurement|cholesterol in small LDL measurement|cholesterol in small VLDL measurement|cholesterol in very large HDL measurement|cholesterol in very large VLDL measurement|cholesterol in very small VLDL measurement|cholesterol to total lipids in IDL percentage|cholesterol to total lipids in large HDL percentage|cholesterol to total lipids in large LDL percentage|cholesterol to total lipids in large VLDL percentage|cholesterol to total lipids in medium HDL percentage|cholesterol to total lipids in medium LDL percentage|cholesterol to total lipids in medium VLDL percentage|cholesterol to total lipids in small HDL percentage|cholesterol to total lipids in small VLDL percentage|cholesterol to total lipids in very large VLDL percentage|cholesterol to total lipids in very small VLDL percentage|cholesterol:total lipids ratio|cholesteryl ester 16:0 measurement|cholesteryl ester 16:1 measurement|cholesteryl ester 16:2 measurement|cholesteryl ester 18:0 measurement|cholesteryl ester 18:1 measurement|cholesteryl ester 18:2 measurement|cholesteryl ester 18:3 measurement|cholesteryl ester 20:3 measurement|cholesteryl ester 20:4 measurement|cholesteryl ester 20:5 measurement|cholesteryl ester measurement|cholesteryl esters to total lipids in IDL percentage|cholesteryl esters to total lipids in large HDL percentage|cholesteryl esters to total lipids in large LDL percentage|cholesteryl esters to total lipids in large VLDL percentage|cholesteryl esters to total lipids in medium HDL percentage|cholesteryl esters to total lipids in medium LDL percentage|cholesteryl esters to total lipids in medium VLDL percentage|cholesteryl esters to total lipids in small HDL percentage|cholesteryl esters to total lipids in small LDL percentage|cholesteryl esters to total lipids in small VLDL percentage|cholesteryl esters to total lipids in very large HDL percentage|cholesteryl esters to total lipids in very large VLDL percentage|cholesteryl esters to total lipids in very small VLDL percentage|cholesteryl esters:total lipids ratio|chylomicron amount|concentration of chylomicrons and extremely large VLDL particles measurement|concentration of large LDL particles measurement|coronary artery disease|coronary atherosclerosis|cytochrome p450 3a4 measurement|DCN1-like protein 5 measurement|degree of unsaturation measurement|diacylglycerol 32.2 measurement|diacylglycerol 33:1 measurement|diacylglycerol 34:0 measurement|diacylglycerol 34:1 measurement|diacylglycerol 34:2 measurement|diacylglycerol 34:3 measurement|diacylglycerol 36:1 measurement|diacylglycerol 36:2 measurement|diacylglycerol 36:3 measurement|diacylglycerol 36:4 measurement|diacylglycerol 44:6 measurement|diacylglycerol 44:7 measurement|diet measurement|diglyceride measurement|disease|docosahexaenoic acid measurement|docosahexaenoic acid to total fatty acids percentage|drug use measurement|erythrocyte volume|essential hypertension|esterified cholesterol measurement|familial hyperlipidemia|familial lipoprotein lipase deficiency|family history|fatty acid change measurement|fatty acid measurement|free cholesterol in chylomicrons and extremely large VLDL measurement|free cholesterol in large HDL measurement|free cholesterol in large VLDL measurement|free cholesterol in medium VLDL measurement|free cholesterol in small VLDL measurement|free cholesterol in very large HDL measurement|free cholesterol in very large VLDL measurement|free cholesterol in very small VLDL measurement|free cholesterol in VLDL measurement|free cholesterol measurement|free cholesterol to total lipids in chylomicrons and extremely large VLDL percentage|free cholesterol to total lipids in IDL percentage|free cholesterol to total lipids in large HDL percentage|free cholesterol to total lipids in large LDL percentage|free cholesterol to total lipids in medium HDL percentage|free cholesterol to total lipids in medium LDL percentage|free cholesterol to total lipids in medium VLDL percentage|free cholesterol to total lipids in small LDL percentage|free cholesterol to total lipids in small VLDL percentage|free cholesterol to total lipids in very large VLDL percentage|free cholesterol to total lipids in very small VLDL percentage|free cholesterol:total lipids ratio|glycoprotein measurement|HDL particle size|heart disease|hematocrit|high density lipoprotein cholesterol measurement|HMG CoA reductase inhibitor use measurement|Hypercholesterolemia|hyperlipidemia|Hyperlipidemia|hypertension|Hypertriglyceridemia|ig Kappa chain V-I region HK102- like measurement|inactive gamma-glutamyltranspeptidase 2 measurement|intermediate density lipoprotein measurement|isoleucine measurement|kit ligand amount|LDL particle size|LDLR/MEGF9 protein level ratio in blood|leucine measurement|level of 1-palmitoyl-2-linoleoyl-sn-glycerol in blood|level of Diacylglycerol (16:0_18:1) in blood serum|level of Phosphatidylcholine (16:0_18:2) in blood serum|level of Phosphatidylcholine (17:0_18:2) in blood serum|level of Phosphatidylcholine (18:0_18:2) in blood serum|level of Phosphatidylcholine (O-16:1_18:1) in blood serum|level of Phosphatidylethanolamine (18:0_18:2) in blood serum|level of Phosphatidylinositol (16:0_18:1) in blood serum|level of Phosphatidylinositol (18:0_18:1) in blood serum|level of Phosphatidylinositol (18:0_18:2) in blood serum|level of Phosphatidylinositol (18:0_20:3) in blood serum|level of Phosphatidylinositol (18:0_20:4) in blood serum|level of Triacylglycerol (49:2) in blood serum|level of Triacylglycerol (51:3) in blood serum|level of Triacylglycerol (51:4) in blood serum|level of Triacylglycerol (53:3) in blood serum|level of Triacylglycerol (53:4) in blood serum|level of triacylglycerol (56:6) in blood serum|linoleic acid measurement|linoleoyl-arachidonoyl-glycerol (18:2/20:4) [1] measurement|linoleoyl-linolenoyl-glycerol (18:2/18:3) [2] measurement|linoleoyl-linoleoyl-glycerol (18:2/18:2) [1] measurement|lipid measurement|lipoprotein measurement|lipoprotein-associated phospholipase A(2) measurement|low density lipoprotein cholesterol measurement|low density lipoprotein triglyceride measurement|lysophosphatidylcholine measurement|mean corpuscular hemoglobin concentration|mean reticulocyte volume|metabolic disease|metabolic syndrome|metabolite measurement|monocyte count|monounsaturated fatty acids; 16:1|N-palmitoyl-sphingosine (d18:1/16:0) measurement|neurexophilin-3 measurement|non-high density lipoprotein cholesterol measurement|nucleosome assembly protein 1-like 2 measurement|oleoyl-arachidonoyl-glycerol (18:1/20:4) [1] measurement|oleoyl-linoleoyl-glycerol (18:1/18:2) [1] measurement|oleoyl-linoleoyl-glycerol (18:1/18:2) [2] measurement|oleoyl-oleoyl-glycerol (18:1/18:1) [1] measurement|oleoyl-oleoyl-glycerol (18:1/18:1) [2] measurement|omega-3 polyunsaturated fatty acid measurement|omega-6 polyunsaturated fatty acid measurement|omega-6:omega-3 polyunsaturated fatty acid ratio|palmitoleoyl-linoleoyl-glycerol (16:1/18:2) [1] measurement|palmitoyl-linoleoyl-glycerol (16:0/18:2) [1] measurement|palmitoyl-linoleoyl-glycerol (16:0/18:2) [2] measurement|PDLIM7/SRC protein level ratio in blood|PH and SEC7 domain-containing protein 2 measurement|phosphatidate measurement|phosphatidylcholine measurement|phosphatidylethanolamine measurement|phosphatidylinositol measurement|phosphoglycerides measurement|phospholipid measurement|phospholipids in chylomicrons and extremely large VLDL measurement|phospholipids in IDL measurement|phospholipids in large HDL measurement|phospholipids in large LDL measurement|phospholipids in large VLDL measurement|phospholipids in medium LDL measurement|phospholipids in medium VLDL measurement|phospholipids in small LDL measurement|phospholipids in small VLDL measurement|phospholipids in very large HDL measurement|phospholipids in very large VLDL measurement|phospholipids in very small VLDL measurement|phospholipids in VLDL measurement|phospholipids:total lipids ratio|platelet component distribution width|platelet count|platelet volume|polyunsaturated fatty acid measurement|polyunsaturated fatty acids to monounsaturated fatty acids ratio|polyunsaturated fatty acids to total fatty acids percentage|protein CEI measurement|protein measurement|protocadherin beta-10 measurement|PTPN6/YES1 protein level ratio in blood|quinone oxidoreductase-like protein 1 measurement|Red cell distribution width|remnant cholesterol measurement|response to high fat food intake|response to vitamin|reticulocyte count|reticulocyte measurement|rho GTPase-activating protein 36 measurement|saturated fatty acids measurement|serum creatinine amount|serum metabolite measurement|sleep duration trait|sodium-coupled monocarboxylate transporter 1 measurement|sphingomyelin measurement|SRC/SULT1A1 protein level ratio in blood|sterol measurement|total cholesterol change measurement|total cholesterol in large LDL|total cholesterol in large VLDL|total cholesterol in medium LDL|total cholesterol in medium VLDL|total cholesterol in small LDL|total cholesterol in small VLDL|total cholesterol measurement|total lipids in chylomicrons and extremely large VLDL measurement|total lipids in IDL|total lipids in large HDL|total lipids in large LDL|total lipids in large VLDL|total lipids in lipoprotein particles measurement|total lipids in medium LDL|total lipids in medium VLDL|total lipids in small LDL|total lipids in small VLDL|total lipids in very large HDL measurement|total lipids in very large VLDL measurement|total lipids in very small VLDL measurement|total lipids in VLDL measurement|triacylglycerol 48:1 measurement|triacylglycerol 48:2 measurement|triacylglycerol 48:3 measurement|triacylglycerol 50:1 measurement|triacylglycerol 50:2 measurement|triacylglycerol 50:3 measurement|triacylglycerol 50:4 measurement|triacylglycerol 50:5 measurement|triacylglycerol 51:2 measurement|triacylglycerol 52:2 measurement|triacylglycerol 52:3 measurement|triacylglycerol 52:4 measurement|triacylglycerol 52:5 measurement|triacylglycerol 52:6 measurement|triacylglycerol 53:2 measurement|triacylglycerol 54:2 measurement|triacylglycerol 54:3 measurement|triacylglycerol 54:4 measurement|triacylglycerol 54:5 measurement|triacylglycerol 54:6 measurement|triacylglycerol 54:7 measurement|triacylglycerol 56:3 measurement|triacylglycerol 56:4 measurement|triacylglycerol 56:5 measurement|triacylglycerol 56:6 measurement|triacylglycerol 56:7 measurement|triacylglycerol 56:8 measurement|triacylglycerol 58:7 measurement|triacylglycerol 58:8 measurement|triglyceride change measurement|triglyceride measurement|triglyceride:HDL cholesterol ratio|triglycerides in chylomicrons and extremely large VLDL measurement|triglycerides in HDL measurement|triglycerides in IDL measurement|triglycerides in large LDL measurement|triglycerides in large VLDL measurement|triglycerides in LDL measurement|triglycerides in medium HDL measurement|triglycerides in medium LDL measurement|triglycerides in medium VLDL measurement|triglycerides in small HDL measurement|triglycerides in small LDL measurement|triglycerides in small VLDL measurement|triglycerides in very large HDL measurement|triglycerides in very large VLDL measurement|triglycerides in very small VLDL measurement|triglycerides in VLDL measurement|triglycerides to phosphoglycerides ratio|triglycerides to total lipids in IDL percentage|triglycerides to total lipids in large HDL percentage|triglycerides to total lipids in large LDL percentage|triglycerides to total lipids in medium HDL percentage|triglycerides to total lipids in medium LDL percentage|triglycerides to total lipids in medium VLDL percentage|triglycerides to total lipids in small HDL percentage|triglycerides to total lipids in small LDL percentage|triglycerides to total lipids in small VLDL percentage|triglycerides to total lipids in very large HDL percentage|triglycerides to total lipids in very large VLDL percentage|triglycerides to total lipids in very small VLDL percentage|triglycerides:total lipids ratio|tRNA (guanine-N(7)-)-methyltransferase measurement|valine measurement|vitamin D deficiency|vitamin D measurement|vitamin E measurement|VLDL particle size|X-03094 measurement|X-24870 measurement	BUD13-DT|BUD13
829	rs28456	A11DA01	Thiamine	ly96	1	6.02109820521653	0.185093	1-palmitoyl-2-dihomo-linolenoyl-GPC (16:0/20:3n3 or 6) measurement|arachidonic acid measurement|bipolar disorder|blood glucose amount|blood VLDL cholesterol amount|cholesterol:total lipids ratio|cholesteryl ester 20:5 measurement|cholesteryl ester measurement|cholesteryl esters:total lipids ratio|chylomicron amount|colorectal cancer|Crohn's disease|docosahexaenoic acid measurement|docosapentaenoic acid measurement|eosinophil count|esterified cholesterol measurement|fatty acid measurement|free cholesterol measurement|free cholesterol:total lipids ratio|high density lipoprotein cholesterol measurement|Hypercholesterolemia|inflammatory bowel disease|intermediate density lipoprotein measurement|linoleic acid measurement|lipid measurement|lipoprotein measurement|low density lipoprotein cholesterol measurement|lysophosphatidylcholine measurement|major depressive disorder|metabolite measurement|neutrophil count|phosphatidylcholine measurement|phosphatidylinositol measurement|phospholipid measurement|phospholipids:total lipids ratio|sleep duration trait|total cholesterol measurement|triglyceride measurement|triglycerides:total lipids ratio	FADS2|FADS1|MYRF|FEN1|MIR1908|TMEM258|MIR611
829	rs28456	G03AC01	Norethisterone	atrn	1	6.02109820521653	0.185093	1-palmitoyl-2-dihomo-linolenoyl-GPC (16:0/20:3n3 or 6) measurement|arachidonic acid measurement|bipolar disorder|blood glucose amount|blood VLDL cholesterol amount|cholesterol:total lipids ratio|cholesteryl ester 20:5 measurement|cholesteryl ester measurement|cholesteryl esters:total lipids ratio|chylomicron amount|colorectal cancer|Crohn's disease|docosahexaenoic acid measurement|docosapentaenoic acid measurement|eosinophil count|esterified cholesterol measurement|fatty acid measurement|free cholesterol measurement|free cholesterol:total lipids ratio|high density lipoprotein cholesterol measurement|Hypercholesterolemia|inflammatory bowel disease|intermediate density lipoprotein measurement|linoleic acid measurement|lipid measurement|lipoprotein measurement|low density lipoprotein cholesterol measurement|lysophosphatidylcholine measurement|major depressive disorder|metabolite measurement|neutrophil count|phosphatidylcholine measurement|phosphatidylinositol measurement|phospholipid measurement|phospholipids:total lipids ratio|sleep duration trait|total cholesterol measurement|triglyceride measurement|triglycerides:total lipids ratio	FADS2|FADS1|MYRF|FEN1|MIR1908|TMEM258|MIR611
4287	rs2389858	C01AA05	Digoxin	lamb1|ltbp2	2	2.70754066280931	0.185231	high density lipoprotein cholesterol measurement|total cholesterol measurement|triglycerides:total lipids ratio	SNX13|-|MRM3P2
1913	rs6503533	C03AA01	Bendroflumethiazide	ceacam8|lilra5|pglyrp1	3	2.11590893569673	0.18525	basophil count|eosinophil count|leukocyte quantity|neutrophil count	PSMD3|MIR6884|GSDMA|CSF3|SNORD124|-|MED24
1837	rs11078597	A01AD05	Acetylsalicylic Acid	dcbld2	1	5.79739375548215	0.185415	calcium measurement|serum albumin amount|sex hormone-binding globulin measurement|testosterone measurement	TLCD2|WDR81
1872	rs17744107	A01AD05	Acetylsalicylic Acid	reg4	1	5.79739375548215	0.185415	body height|body mass index|citrulline measurement|ferritin measurement|glucose tolerance test|glucose-dependent insulinotropic peptide measurement|hemoglobin A1 measurement|metabolic syndrome|total cholesterol measurement|type 2 diabetes mellitus	GLP2R|RCVRN
2289	rs28616221	A01AD05	Acetylsalicylic Acid	mcam	1	5.79739375548215	0.185415	appendicular lean mass|blood protein measurement|body fat percentage|BTN2A1/EPHA1 protein level ratio in blood|calcium measurement|EPHA1/LTBR protein level ratio in blood|free androgen index|mean reticulocyte volume|serum albumin amount|sex hormone-binding globulin measurement|testosterone measurement|triglyceride measurement|triglyceride:HDL cholesterol ratio|urinary albumin to creatinine ratio	HPN|HPN-AS1
2444	rs10495563	A01AD05	Acetylsalicylic Acid	ntrk3	1	5.79739375548215	0.185415	protein measurement	ADAM17
2623	rs6761276	A01AD05	Acetylsalicylic Acid	tpk1	1	5.79739375548215	0.185415	C-reactive protein measurement	IL1F10
2704	rs1486236	A01AD05	Acetylsalicylic Acid	ment	1	5.79739375548215	0.185415	blood protein measurement|complement factor D measurement|gout|mannan-binding lectin serine protease 1 amount|pulse pressure measurement|systolic blood pressure	-
2940	rs1151623	A01AD05	Acetylsalicylic Acid	met	1	5.79739375548215	0.185415	atopic eczema	ZGPAT|SLC2A4RG|RTEL1
304	rs200688856	A01AD05	Acetylsalicylic Acid	fcgr3b	1	5.79739375548215	0.185415		FCGR3B|-
3625	rs7677733	A01AD05	Acetylsalicylic Acid	fcrl1	1	5.79739375548215	0.185415	lymphocyte count|monocyte count	-
3757	rs10689049	A01AD05	Acetylsalicylic Acid	fcrl1	1	5.79739375548215	0.185415	immunoglobulin lambda-like polypeptide 1 measurement|lymphocyte percentage of leukocytes|mean corpuscular hemoglobin	MEF2C
4129	rs2787927	A01AD05	Acetylsalicylic Acid	sell	1	5.79739375548215	0.185415		SLC35A1|AKIRIN2|RARS2|RNU6-444P|ZNF292
4147	rs1546723	A01AD05	Acetylsalicylic Acid	mmp1	1	5.79739375548215	0.185415	basophil count|basophil measurement|eosinophil count|erythrocyte attribute|erythrocyte volume|granulocyte count|hemoglobin measurement|leukocyte quantity|mean corpuscular hemoglobin|mean corpuscular hemoglobin concentration|myeloid leukocyte count|neutrophil count|platelet count|platelet crit|reticulocyte count	PTCHD3P3|CCDC162P|RNY3P11
4160	rs150115323	A01AD05	Acetylsalicylic Acid	megf10	1	5.79739375548215	0.185415	appendicular lean mass|aspartate aminotransferase measurement|BMI-adjusted hip circumference|body composition measurement|body height|body mass index|comparative body size at age 10|creatine kinase measurement|diastolic blood pressure|Hernia|Hernia of the abdominal wall|hip geometry|Inguinal hernia|self-reported|sex hormone-binding globulin measurement|systolic blood pressure	-
426	rs2642438	A01AD05	Acetylsalicylic Acid	hyou1	1	5.79739375548215	0.185415	1-stearoyl-2-docosapentaenoyl-GPC (18:0/22:5n3) measurement|3-hydroxybutyrate measurement|Abnormality of the liver|alkaline phosphatase measurement|apolipoprotein A 1 measurement|aspartate aminotransferase measurement|aspartate aminotransferase to alanine aminotransferase ratio|blood VLDL cholesterol amount|body composition measurement|cholesterol esters in large HDL measurement|cholesterol in IDL measurement|cholesterol in large HDL measurement|cholesterol in medium HDL measurement|cholesterol to total lipids in IDL percentage|cholesterol to total lipids in very small VLDL percentage|cholesterol:total lipids ratio|cholesteryl ester measurement|cholesteryl esters to total lipids in IDL percentage|cholesteryl esters to total lipids in very small VLDL percentage|cholesteryl esters:total lipids ratio|choline measurement|cirrhosis of liver|esterified cholesterol measurement|fatty acid measurement|free androgen index|free cholesterol in HDL measurement|free cholesterol in IDL measurement|free cholesterol in large HDL measurement|free cholesterol in large LDL measurement|free cholesterol in medium HDL measurement|free cholesterol in small LDL measurement|free cholesterol in very large HDL measurement|free cholesterol measurement|free cholesterol to total lipids in large LDL percentage|free cholesterol to total lipids in medium HDL percentage|free cholesterol:total lipids ratio|HDL particle size|high density lipoprotein cholesterol measurement|intermediate density lipoprotein measurement|leukocyte quantity|lipid measurement|lipoprotein measurement|liver disease|liver fat measurement|low density lipoprotein cholesterol measurement|metabolic syndrome|non-alcoholic fatty liver disease|non-high density lipoprotein cholesterol measurement|phosphatidylcholine measurement|phosphoglycerides measurement|phospholipid measurement|phospholipids in HDL measurement|phospholipids in IDL measurement|phospholipids in large HDL measurement|phospholipids in medium HDL measurement|phospholipids in very large HDL measurement|phospholipids:total lipids ratio|saturated fatty acids to total fatty acids percentage|serum alanine aminotransferase measurement|sex hormone-binding globulin measurement|sphingomyelin measurement|total cholesterol change measurement|total cholesterol in IDL|total cholesterol measurement|total lipids in HDL measurement|total lipids in IDL|total lipids in large HDL|total lipids in medium HDL measurement|total lipids in very large HDL measurement|total phospholipids in lipoprotein particles measurement|triacylglycerol 54:3 measurement|triacylglycerol 54:4 measurement|triglyceride measurement|triglyceride:HDL cholesterol ratio|triglycerides to total lipids in IDL percentage|triglycerides to total lipids in very small VLDL percentage|triglycerides:total lipids ratio|vitamin D measurement	MTARC1
5054	rs150813342	A01AD05	Acetylsalicylic Acid	mmp1	1	5.79739375548215	0.185415	basophil count|basophil measurement|basophil percentage of leukocytes|blood protein measurement|eosinophil count|eosinophil percentage of granulocytes|eosinophil percentage of leukocytes|erythrocyte attribute|erythrocyte volume|granulocyte count|immature platelet count|immature platelet measurement|leukocyte quantity|lymphocyte percentage of leukocytes|mean corpuscular hemoglobin|mean reticulocyte volume|myeloid leukocyte count|neutrophil count|neutrophil percentage of granulocytes|platelet component distribution width|platelet count|platelet crit|platelet quantity|platelet volume|pyruvate measurement|reticulocyte count|reticulocyte measurement	GFI1B
530	rs11239528	A01AD05	Acetylsalicylic Acid	tnfrsf11a	1	5.79739375548215	0.185415	cholesteryl ester measurement|high density lipoprotein cholesterol measurement|lipoprotein measurement|phospholipid measurement|total cholesterol measurement	MARCHF8|-
1074	rs17674290	C10AB05	Fenofibrate	ctso	1	5.54527536839702	0.185902	aspartate aminotransferase measurement|bilirubin measurement|serum alanine aminotransferase measurement|serum gamma-glutamyl transferase measurement|X-21441 measurement	SLCO1B3
2318	rs73045269	C10AB05	Fenofibrate	adamtsl2	1	5.54527536839702	0.185902	apolipoprotein A 1 measurement|aspartate aminotransferase measurement|aspartate aminotransferase to alanine aminotransferase ratio|blood protein measurement|coronary artery disease|coronary atherosclerosis|cryptic phenotype measurement|diastolic blood pressure|ESAM/TGFB1 protein level ratio in blood|heart disease|heart rate|Hematuria|high density lipoprotein cholesterol measurement|IGA glomerulonephritis|liver fibrosis measurement|Microscopic hematuria|myocardial infarction|platelet count|protein measurement|serum alanine aminotransferase measurement|serum gamma-glutamyl transferase measurement|urinary albumin to creatinine ratio	CCDC97|RN7SL34P
3129	rs1619599	C10AB05	Fenofibrate	bpifb1	1	5.54527536839702	0.185902		-|TSEN2
3350	rs12496506	C10AB05	Fenofibrate	nt5e	1	5.54527536839702	0.185902	blood glucose amount|blood VLDL cholesterol amount|gout|high density lipoprotein cholesterol measurement|low density lipoprotein cholesterol measurement|triglyceride measurement	SLC2A2|-|KLF7P1|RNU1-70P
3594	rs114082534	C10AB05	Fenofibrate	naaa	1	5.54527536839702	0.185902	GLB1/GUSB protein level ratio in blood|heel bone mineral density	SEC24D|SYNPO2
3913	rs2479016	C10AB05	Fenofibrate	galnt10	1	5.54527536839702	0.185902		GMDS-DT|GMDS
4305	7:28168745_GTCTT_G	C10AB05	Fenofibrate	naaa	1	5.54527536839702	0.185902	allergic rhinitis|asthma|blood protein measurement|childhood onset asthma|multiple sclerosis|serum alanine aminotransferase measurement	JAZF1|JAZF1-AS1|RNU6-979P
961	rs78689694	G03CA03	Estradiol|Norethisterone |Estradiol	acan|dlk1|nptx1	3	2.12033098782993	0.186132	apolipoprotein B measurement|blood VLDL cholesterol amount|cholesteryl esters:total lipids ratio|esterified cholesterol measurement|free cholesterol measurement|free cholesterol:total lipids ratio|high density lipoprotein cholesterol measurement|low density lipoprotein cholesterol measurement|phospholipids:total lipids ratio|total cholesterol measurement|triglycerides:total lipids ratio	ST3GAL4|GSEC
4641	rs6993770	G03CX01	Tibolone	cant1|fgfbp3|gpc5|igsf8	4	0.482065233197929	0.186296	5-formyltetrahydrofolate cyclo-ligase measurement|ABHD14B/APRT protein level ratio in blood|aflatoxin B1 aldehyde reductase member 2 measurement|amyloid-like protein 2 measurement|angiopoietin-1 measurement|ANGPT1/APP protein level ratio in blood|ANGPT1/CCN2 protein level ratio in blood|ANXA3/ANXA4 protein level ratio in blood|ANXA3/EDAR protein level ratio in blood|ANXA3/HCLS1 protein level ratio in blood|ANXA4/FADD protein level ratio in blood|ANXA4/LACTB2 protein level ratio in blood|APP/PDGFA protein level ratio in blood|APP/PDGFB protein level ratio in blood|APRT/CD63 protein level ratio in blood|APRT/EREG protein level ratio in blood|APRT/MIF protein level ratio in blood|APRT/NSFL1C protein level ratio in blood|APRT/PSME1 protein level ratio in blood|AXIN1/IKBKG protein level ratio in blood|AXIN1/NFATC1 protein level ratio in blood|BANK1/SH2B3 protein level ratio in blood|basophil count|blood protein measurement|brain-derived neurotrophic factor measurement|C-C motif chemokine 17 measurement|C-X-C motif chemokine 11 measurement|C-X-C motif chemokine 5 measurement|C-X-C motif chemokine 6 measurement|calcium measurement|CALCOCO1/DCTN1 protein level ratio in blood|CALCOCO1/IKBKG protein level ratio in blood|CALCOCO1/TJAP1 protein level ratio in blood|carbohydrate sulfotransferase 11 measurement|CASP3/HPCAL1 protein level ratio in blood|CASP3/PLA2G4A protein level ratio in blood|CASP8/SEPTIN9 protein level ratio in blood|CCL28/PDGFB protein level ratio in blood|CCL5/CXCL5 protein level ratio in blood|CCN2/DKK1 protein level ratio in blood|CCN2/EDAR protein level ratio in blood|CD244/CD84 protein level ratio in blood|CD244/GP1BA protein level ratio in blood|CD244/TREML2 protein level ratio in blood|CD2AP/TRAF2 protein level ratio in blood|CD40 ligand measurement|CD40LG/EDAR protein level ratio in blood|CD63/EDAR protein level ratio in blood|CD69/CHMP1A protein level ratio in blood|CD69/DIABLO protein level ratio in blood|CD69/DNAJA2 protein level ratio in blood|CD69/EDAR protein level ratio in blood|CD69/F11R protein level ratio in blood|CD69/NFATC1 protein level ratio in blood|CD69/PLXNB3 protein level ratio in blood|CD69/PPP1R2 protein level ratio in blood|CD69/PTPN6 protein level ratio in blood|CD69/RHOC protein level ratio in blood|CD69/SNAP23 protein level ratio in blood|CDKN2D/CNPY4 protein level ratio in blood|CDKN2D/HPCAL1 protein level ratio in blood|CLEC1B/DIABLO protein level ratio in blood|CLEC1B/F11R protein level ratio in blood|CLEC1B/HEXIM1 protein level ratio in blood|CLEC1B/LBR protein level ratio in blood|CLEC1B/LGALS8 protein level ratio in blood|CLEC1B/PPP1R2 protein level ratio in blood|CLEC1B/RWDD1 protein level ratio in blood|CLEC1B/SNAP29 protein level ratio in blood|CLEC1B/TXNDC5 protein level ratio in blood|CLEC1B/VTA1 protein level ratio in blood|CNPY4/MESD protein level ratio in blood|cochlin measurement|corneodesmosin measurement|CRADD/EDAR protein level ratio in blood|CRKL/IRAK4 protein level ratio in blood|CRKL/PLA2G4A protein level ratio in blood|CXCL11/DKK1 protein level ratio in blood|CXCL11/VTA1 protein level ratio in blood|CXCL3/CXCL5 protein level ratio in blood|CXCL3/MGLL protein level ratio in blood|CXCL5 measurement|CXCL5/CXCL6 protein level ratio in blood|CXCL5/CXCL8 protein level ratio in blood|CXCL5/MESD protein level ratio in blood|CXCL5/PLXNA4 protein level ratio in blood|CXCL5/PPIB protein level ratio in blood|CXCL5/SDC4 protein level ratio in blood|CXCL5/SERPINE1 protein level ratio in blood|CXCL5/SPARC protein level ratio in blood|cystatin-F measurement|DAB2/ERBIN protein level ratio in blood|DAB2/FKBP1B protein level ratio in blood|DAB2/LYN protein level ratio in blood|DAB2/NCK2 protein level ratio in blood|DAB2/VASH1 protein level ratio in blood|DAG1/MGLL protein level ratio in blood|DAG1/PDGFA protein level ratio in blood|DAG1/PDGFB protein level ratio in blood|DAPP1/VASH1 protein level ratio in blood|DBI/EDAR protein level ratio in blood|DBI/MESD protein level ratio in blood|DBI/TMSB10 protein level ratio in blood|DBNL/EDAR protein level ratio in blood|DBNL/PLA2G4A protein level ratio in blood|DBNL/VASH1 protein level ratio in blood|deep vein thrombosis|DIABLO/DOK2 protein level ratio in blood|Dickkopf-related protein 4 measurement|dickkopf‐related protein 1 measurement|disks large homolog 3 measurement|DKK1/VEGFC protein level ratio in blood|DnaJ homolog subfamily B member 11 measurement|DNAJA2/HCLS1 protein level ratio in blood|DOK2/FADD protein level ratio in blood|DOK2/LACTB2 protein level ratio in blood|DOK2/PDLIM7 protein level ratio in blood|DOK2/PPP1R2 protein level ratio in blood|DOK2/SNAP23 protein level ratio in blood|DOK2/SNX9 protein level ratio in blood|EBAG9/EDAR protein level ratio in blood|EBAG9/TBCC protein level ratio in blood|EDAR/EGF protein level ratio in blood|EDAR/ENO2 protein level ratio in blood|EDAR/ERBIN protein level ratio in blood|EDAR/F11R protein level ratio in blood|EDAR/F2R protein level ratio in blood|EDAR/IPCEF1 protein level ratio in blood|EDAR/IRAK4 protein level ratio in blood|EDAR/ITGB1BP2 protein level ratio in blood|EDAR/LAT2 protein level ratio in blood|EDAR/PRDX5 protein level ratio in blood|EDAR/PSRC1 protein level ratio in blood|EDAR/SDC4 protein level ratio in blood|EDAR/SERPINB1 protein level ratio in blood|EDAR/SNAP23 protein level ratio in blood|EDAR/SPARC protein level ratio in blood|EDAR/TACC3 protein level ratio in blood|EDAR/TMSB10 protein level ratio in blood|EDAR/TNFSF12 protein level ratio in blood|EDAR/TREML2 protein level ratio in blood|EDAR/TXNDC5 protein level ratio in blood|EDAR/YES1 protein level ratio in blood|endoplasmic reticulum resident protein 44 measurement|ENO1/ENO2 protein level ratio in blood|ENO2/FXYD5 protein level ratio in blood|ENO2/HCLS1 protein level ratio in blood|ENO2/PRSS27 protein level ratio in blood|ENO2/RWDD1 protein level ratio in blood|ENO2/SCRN1 protein level ratio in blood|EPHB4/ESAM protein level ratio in blood|erythrocyte count|ESAM/JAM2 protein level ratio in blood|FKBP5/RHOC protein level ratio in blood|FLI1/MED18 protein level ratio in blood|FLT1/TFPI2 protein level ratio in blood|FLT1/TGFB1 protein level ratio in blood|galectin-7 measurement|gamma-enolase measurement|glutathione peroxidase 7 measurement|GP6/HPCAL1 protein level ratio in blood|GRAP2/PTPN6 protein level ratio in blood|GRAP2/SRC protein level ratio in blood|GRAP2/TYMP protein level ratio in blood|HARS1/MESD protein level ratio in blood|HARS1/SERPINB1 protein level ratio in blood|HBEGF/PDGFA protein level ratio in blood|HBEGF/PDGFB protein level ratio in blood|HCLS1/LAT protein level ratio in blood|HCLS1/TMSB10 protein level ratio in blood|hematocrit|hemoglobin measurement|heparan sulfate glucosamine 3-O-sulfotransferase 3A1 measurement|hepatocyte growth factor amount|HPCAL1/LAT protein level ratio in blood|HPCAL1/MPIG6B protein level ratio in blood|HPCAL1/PMVK protein level ratio in blood|immature platelet count|immature platelet measurement|INPPL1/SH2B3 protein level ratio in blood|integrin alpha-I: beta-1 complex measurement|interleukin 7 measurement|interleukin 8 measurement|interstitial collagenase measurement|IRAK4/VASH1 protein level ratio in blood|ITGB1BP2/STAT5B protein level ratio in blood|JAM2/TNFRSF14 protein level ratio in blood|lactate measurement|LAT/LYN protein level ratio in blood|LAT/VASH1 protein level ratio in blood|leukocyte quantity|liver fibrosis measurement|lysosomal protective protein measurement|MANF/MESD protein level ratio in blood|MANF/PLA2G4A protein level ratio in blood|MANF/PTPN6 protein level ratio in blood|matrix metalloproteinase 1 measurement|MED18/SH2B3 protein level ratio in blood|MED18/SMAD1 protein level ratio in blood|MED18/TACC3 protein level ratio in blood|MED18/TBL1X protein level ratio in blood|melanocortin-2 receptor accessory protein 2 measurement|MESD/NCK2 protein level ratio in blood|MESD/SNX9 protein level ratio in blood|MESD/TIA1 protein level ratio in blood|MESD/VASH1 protein level ratio in blood|MESD/WWP2 protein level ratio in blood|METAP1D/VASH1 protein level ratio in blood|MGLL/PLA2G4A protein level ratio in blood|MGLL/PTPN6 protein level ratio in blood|MITD1/RHOC protein level ratio in blood|mitochondrial measurement|mitogen-activated protein kinase 8 measurement|monocyte count|MSRA/SERPINB1 protein level ratio in blood|NAD-dependent protein deacylase sirtuin-5|NCK2/PLA2G4A protein level ratio in blood|NCK2/VASH1 protein level ratio in blood|neuron-specific protein family member 2 measurement|neutrophil count|neutrophil-activating peptide 2 measurement|NT5C3A/PRDX5 protein level ratio in blood|NUDT5/SERPINB1 protein level ratio in blood|PDGFA/PRSS27 protein level ratio in blood|PDGFA/VEGFC protein level ratio in blood|PDGFB/TNFSF13 protein level ratio in blood|PDGFB/VEGFC protein level ratio in blood|PLA2G4A/SNAP29 protein level ratio in blood|PLA2G4A/TBL1X protein level ratio in blood|plasminogen activator inhibitor 1 measurement|platelet component distribution width|platelet count|platelet crit|platelet glycoprotein 4 measurement|platelet quantity|platelet volume|platelet-derived growth factor D measurement|platelet-derived growth factor subunit A measurement|platelet-derived growth factor subunit B amount|pleckstrin homology domain-containing family A member 1 measurement|PLXNA4/VASH1 protein level ratio in blood|PMVK/RHOC protein level ratio in blood|probable carboxypeptidase X1 measurement|protein measurement|PTPN1/WWP2 protein level ratio in blood|pyruvate measurement|rho GTPase-activating protein 1 measurement|RHOC/SRC protein level ratio in blood|RHOC/TBCB protein level ratio in blood|RHOC/TBCC protein level ratio in blood|RHOC/TIA1 protein level ratio in blood|RHOC/TXLNA protein level ratio in blood|RNF41/SH2B3 protein level ratio in blood|SH2B3/SUGT1 protein level ratio in blood|SNX9/STK4 protein level ratio in blood|somatostatin-28 measurement|SPARC measurement|SPINT2/TNFSF13 protein level ratio in blood|synaptotagmin-11 measurement|TBC1D23/VASH1 protein level ratio in blood|TBCB/TBCC protein level ratio in blood|testican-3 measurement|Thromboembolism|tumor necrosis factor receptor superfamily member EDAR amount|UDP-glucuronic acid decarboxylase 1 measurement|UDP-glucuronosyltransferase 2A1 measurement|vascular endothelial growth factor A amount|venous thromboembolism|zinc transporter 5 measurement	ZFPM2
1075	12:21344313_GA_G	A10BB09	Gliclazide	il1r1|il1r2	2	2.71112802592542	0.186335	deoxycholic acid (12 or 24)-sulfate measurement	SLCO1B1
3179	rs56387622	A10BB09	Gliclazide	epha2|il18bp	2	2.71112802592542	0.186335		MYL3
4531	rs13702	A10BB09	Gliclazide	apoa1|pth	2	2.71112802592542	0.186335	angina pectoris|antihyperlipidemic drug use measurement|apolipoprotein A 1 measurement|apolipoprotein B measurement|blood VLDL cholesterol amount|body height|cholesterol in small HDL measurement|cholesterol to total lipids in small LDL percentage|cholesterol:total lipids ratio|cholesteryl ester measurement|cholesteryl esters:total lipids ratio|choline measurement|coronary artery disease|diacylglycerol 34:2 measurement|diacylglycerol 36:2 measurement|diacylglycerol 36:3 measurement|educational attainment|esterified cholesterol measurement|fatty acid measurement|free cholesterol in small HDL measurement|free cholesterol measurement|free cholesterol:total lipids ratio|high density lipoprotein cholesterol measurement|Hypercholesterolemia|lipid measurement|low density lipoprotein cholesterol measurement|mean reticulocyte volume|metabolic syndrome|myocardial infarction|phosphatidylcholine measurement|phospholipid measurement|phospholipids in medium LDL measurement|phospholipids in VLDL measurement|phospholipids:total lipids ratio|platelet component distribution width|remnant cholesterol measurement|serum metabolite measurement|sphingomyelin measurement|total cholesterol measurement|triglyceride measurement|triglycerides in large LDL measurement|triglycerides:total lipids ratio	LPL|-
1027	rs6488382	C10AA01	Simvastatin	tnfsf13b	1	9.22068249140817	0.186388	blood protein measurement|body height|creatine kinase m-type:creatine kinase b-type heterodimer measurement|creatine kinase measurement|high density lipoprotein cholesterol measurement	-|CD163
1045	rs12298908	C10AA01	Simvastatin	hyal1	1	9.22068249140817	0.186388		PZP
1048	rs111831204	C10AA01	Simvastatin	dmp1	1	9.22068249140817	0.186388	blood protein measurement|C-type lectin domain family 12 member A measurement	CLEC12A
1050	rs10845030	C10AA01	Simvastatin	clec1a	1	9.22068249140817	0.186388		CLEC1A
1194	rs61755050	C10AA01	Simvastatin	fcamr	1	9.22068249140817	0.186388	alkaline phosphatase measurement|body fat percentage|free androgen index|sex hormone-binding globulin measurement|testosterone measurement	NR1H4
1227	rs35436	C10AA01	Simvastatin	ptprh	1	9.22068249140817	0.186388	Agents acting on the renin-angiotensin system use measurement|Agouti-related protein measurement|Antihypertensive use measurement|Beta blocking agent use measurement|blood sodium bicarbonate amount|Calcium channel blocker use measurement|COVID-19|diastolic blood pressure|diastolic blood pressure change measurement|Diuretic use measurement|erythrocyte volume|essential hypertension|heart failure|hypertension|mean arterial pressure|platelet count|platelet crit|potassium measurement|pulse pressure measurement|sodium measurement|systolic blood pressure|testosterone measurement	-
123	rs2487442	C10AA01	Simvastatin	cd5l	1	9.22068249140817	0.186388	glomerular filtration rate|platelet component distribution width|platelet count|platelet crit|platelet volume|reticulocyte measurement|self reported educational attainment	PRDX1|TESK2
1240	rs570954040	C10AA01	Simvastatin	fcamr	1	9.22068249140817	0.186388	aspartate aminotransferase measurement|C-reactive protein measurement|IGF-1 measurement|serum albumin amount|serum gamma-glutamyl transferase measurement|sex hormone-binding globulin measurement	HNF1A-AS1
1247	rs2271660	C10AA01	Simvastatin	tctn3	1	9.22068249140817	0.186388		ATP6V0A2|TCTN2
1259	rs11147230	C10AA01	Simvastatin	ptprs	1	9.22068249140817	0.186388		FBRSL1
1276	rs9513030	C10AA01	Simvastatin	flt3	1	9.22068249140817	0.186388	body mass index|comparative body size at age 10|diastolic blood pressure|diet measurement|FLT3/FLT3LG protein level ratio in blood|leukocyte quantity|lymphocyte count|lymphocyte percentage of leukocytes|metabolic syndrome|monocyte count|monocyte percentage of leukocytes|neutrophil count|platelet crit|protein measurement|self-reported	FLT3|KATNBL1P1
130	rs663650	C10AA01	Simvastatin	ifngr1	1	9.22068249140817	0.186388	amygdala volume|BMI-adjusted hip circumference|brain connectivity attribute|glomerular filtration rate|serum creatinine amount	-
1304	rs11395507	C10AA01	Simvastatin	lrrn1	1	9.22068249140817	0.186388	anterior thigh muscle fat infiltration measurement|posterior thigh muscle fat infiltration measurement	EBPL
1305	rs706606	C10AA01	Simvastatin	dmp1	1	9.22068249140817	0.186388	BMI-adjusted hip circumference|chronic lymphocytic leukemia|diffuse large B-cell lymphoma|erythrocyte count|hematocrit|hemoglobin measurement|lean body mass|leukocyte quantity|multiple sclerosis	DLEU1
1322	rs4885160	C10AA01	Simvastatin	smpdl3a	1	9.22068249140817	0.186388		-|RNY1P5
1360	rs8015478	C10AA01	Simvastatin	prg3	1	9.22068249140817	0.186388	acute lymphoblastic leukemia|basophil count|basophil measurement|basophil percentage of granulocytes|basophil percentage of leukocytes	CEBPE
1370	rs2038700	C10AA01	Simvastatin	wif1	1	9.22068249140817	0.186388	basophil count|eosinophil count|granulocyte count|leukocyte quantity|lymphocyte count|lymphocyte percentage of leukocytes|monocyte count|monocyte percentage of leukocytes|myeloid leukocyte count|neutrophil count|neutrophil percentage of leukocytes|platelet count|platelet crit|reticulocyte count|reticulocyte measurement	STXBP6
1406	rs11847263	C10AA01	Simvastatin	fcgr3b	1	9.22068249140817	0.186388		-|MIR4708
1439	14:92319973_ATTT_A	C10AA01	Simvastatin	muc2	1	9.22068249140817	0.186388	body height|deep vein thrombosis|factor VIII measurement|venous thromboembolism|von Willebrand factor quality	TC2N
1462	rs117972357	C10AA01	Simvastatin	cd5l	1	9.22068249140817	0.186388	amino acid metabolism disease|lymphocyte count|lymphoma|Paraproteinemia|plasma protein metabolism disease	LINC02318
1479	14:103841352_CTT_C	C10AA01	Simvastatin	prtn3	1	9.22068249140817	0.186388	alcohol consumption quality|appendicular lean mass|body height|body weight|granulocyte percentage of myeloid white cells|intelligence|leukocyte quantity|lymphocyte count|major depressive disorder|monocyte count|monocyte measurement|monocyte percentage of leukocytes|myeloid leukocyte count|platelet component distribution width|stem Cell Growth Factor beta measurement	RPSAP5
1481	rs79445108	C10AA01	Simvastatin	ntrk3	1	9.22068249140817	0.186388		Y_RNA
1506	rs12441543	C10AA01	Simvastatin	ogn	1	9.22068249140817	0.186388	BMI-adjusted hip circumference|BMI-adjusted waist-hip ratio	KLF13
1526	15:44119313_CA_C	C10AA01	Simvastatin	afp	1	9.22068249140817	0.186388	mathematical ability	MFAP1|TP53BP1
1536	rs12438878	C10AA01	Simvastatin	hs6st1	1	9.22068249140817	0.186388	Alzheimer disease|basophil count|circulating fibrinogen levels|intelligence|neutrophil count	SPPL2A
1541	15:53094375_TTTTG_T	C10AA01	Simvastatin	shbg	1	9.22068249140817	0.186388	alkaline phosphatase measurement|birth weight|C-reactive protein measurement|diet measurement|low density lipoprotein cholesterol measurement	-
1543	rs478008	C10AA01	Simvastatin	hepacam2	1	9.22068249140817	0.186388	blood sodium bicarbonate amount|blood urea nitrogen measurement|chloride measurement|glomerular filtration rate|macula attribute|nephrolithiasis|photoreceptor cell layer thickness measurement|potassium measurement|retinal layer thickness|retinal vasculature measurement|serum creatinine amount|urinary pH measurement	WDR72
1544	rs28459661	C10AA01	Simvastatin	micb_mica	1	9.22068249140817	0.186388		PIGB
1620	rs17807723	C10AA01	Simvastatin	hepacam2	1	9.22068249140817	0.186388	diastolic blood pressure|systolic blood pressure	RHCG
1665	16:2570291_GTCACGTGGGCTGGCTCGA_G	C10AA01	Simvastatin	hepacam2	1	9.22068249140817	0.186388		ATP6V0C|TBC1D24
1670	rs417929	C10AA01	Simvastatin	lypd3	1	9.22068249140817	0.186388	attention deficit hyperactivity disorder|DNMBP/PTPN1 protein level ratio in blood|DNMBP/STX4 protein level ratio in blood|DNMBP/TBC1D5 protein level ratio in blood|DNMBP/WWP2 protein level ratio in blood|smoking initiation|social inhibition quality|substance abuse	LINC00921|TIGD7
1683	rs7194862	C10AA01	Simvastatin	cd5l	1	9.22068249140817	0.186388	blood protein measurement|leukocyte quantity	-|CIITA
1689	rs11570136	C10AA01	Simvastatin	tnfsf13	1	9.22068249140817	0.186388	diastolic blood pressure|gastric carcinoma|systolic blood pressure|tumor necrosis factor receptor superfamily member 17 amount	UBL5P4
1698	rs12923427	C10AA01	Simvastatin	podxl2	1	9.22068249140817	0.186388	attention deficit hyperactivity disorder|body height|sexual activity behaviour attribute|smoking initiation|smoking status measurement|social inhibition quality|substance abuse	-|XYLT1
172	rs12757307	C10AA01	Simvastatin	ntrk3	1	9.22068249140817	0.186388	appendicular lean mass|reticulocyte measurement	DIPK1A
1750	rs12923769	C10AA01	Simvastatin	crlf1	1	9.22068249140817	0.186388	cerebrospinal fluid composition attribute|imidazole lactate measurement|Phenyllactate (PLA) measurement	GOT2|RPL12P36
1762	rs1437135	C10AA01	Simvastatin	ceacam16	1	9.22068249140817	0.186388	alcohol consumption quality|body height|glomerular filtration rate|level of NAD(P)H dehydrogenase [quinone] 1 in blood serum|NAD(P)H dehydrogenase [quinone] 1 measurement|protein measurement|smoking initiation	-|NQO1-DT
1794	rs12443634	C10AA01	Simvastatin	cd300lg	1	9.22068249140817	0.186388	adiponectin measurement|apolipoprotein A 1 measurement|apolipoprotein B measurement|appendicular lean mass|blood VLDL cholesterol amount|BMI-adjusted hip circumference|BMI-adjusted waist circumference|BMI-adjusted waist-hip ratio|body fat percentage|C-reactive protein measurement|Calcium channel blocker use measurement|cholesterol in large HDL measurement|cholesterol in medium HDL measurement|cholesterol in very large HDL measurement|cholesterol to total lipids in IDL percentage|cholesterol to total lipids in large HDL percentage|cholesterol to total lipids in medium HDL percentage|cholesterol to total lipids in medium VLDL percentage|cholesterol to total lipids in small VLDL percentage|cholesterol to total lipids in very large VLDL percentage|cholesterol to total lipids in very small VLDL percentage|cholesterol:total lipids ratio|cholesteryl ester measurement|cholesteryl esters to total lipids in IDL percentage|cholesteryl esters to total lipids in large HDL percentage|cholesteryl esters to total lipids in medium HDL percentage|cholesteryl esters to total lipids in medium VLDL percentage|cholesteryl esters to total lipids in very large VLDL percentage|cholesteryl esters to total lipids in very small VLDL percentage|cholesteryl esters:total lipids ratio|chylomicron amount|familial hyperlipidemia|fatty acid measurement|free cholesterol in HDL measurement|free cholesterol in large HDL measurement|free cholesterol in large VLDL measurement|free cholesterol measurement|free cholesterol to total lipids in large LDL percentage|free cholesterol to total lipids in medium HDL percentage|free cholesterol to total lipids in medium LDL percentage|free cholesterol to total lipids in medium VLDL percentage|free cholesterol to total lipids in small VLDL percentage|free cholesterol:total lipids ratio|gluteofemoral adipose tissue measurement|glycoprotein measurement|HbA1c measurement|HDL particle size|hemoglobin A1 measurement|high density lipoprotein cholesterol measurement|intermediate density lipoprotein measurement|lipid measurement|lipoprotein measurement|low density lipoprotein cholesterol measurement|metabolic syndrome|non-high density lipoprotein cholesterol measurement|phospholipid measurement|phospholipids in chylomicrons and extremely large VLDL measurement|phospholipids in large HDL measurement|phospholipids in large VLDL measurement|phospholipids in very large VLDL measurement|phospholipids:total lipids ratio|serum albumin amount|sex hormone-binding globulin measurement|sleep duration trait|smoking behavior|total cholesterol measurement|total lipids in large HDL|total lipids in large VLDL|total lipids in very large HDL measurement|total lipids in very large VLDL measurement|triglyceride measurement|triglyceride:HDL cholesterol ratio|triglycerides in large VLDL measurement|triglycerides in small HDL measurement|triglycerides in small VLDL measurement|triglycerides in very large VLDL measurement|triglycerides in VLDL measurement|triglycerides to phosphoglycerides ratio|triglycerides to total lipids in IDL percentage|triglycerides to total lipids in large HDL percentage|triglycerides to total lipids in medium HDL percentage|triglycerides to total lipids in medium VLDL percentage|triglycerides to total lipids in small HDL percentage|triglycerides to total lipids in small LDL percentage|triglycerides to total lipids in small VLDL percentage|triglycerides to total lipids in very large HDL percentage|triglycerides to total lipids in very large VLDL percentage|triglycerides to total lipids in very small VLDL percentage|triglycerides:total lipids ratio|type 2 diabetes mellitus|VLDL particle size|waist-hip ratio	CMIP
1797	rs12051272	C10AA01	Simvastatin	adipoq	1	9.22068249140817	0.186388	adiponectin measurement|BMI-adjusted adiponectin measurement	CDH13
1829	rs1805007	C10AA01	Simvastatin	kit	1	9.22068249140817	0.186388	Abnormality of skin pigmentation|actinic keratosis|advanced glycation end-product measurement|aging rate|basal cell carcinoma|blepharitis|BMI-adjusted hip circumference|BMI-adjusted waist circumference|cancer|coat/hair morphology trait|cutaneous melanoma|cutaneous squamous cell carcinoma|drug use measurement|ectropion|entropion|erythematosquamous dermatosis|eye inflammation|facial pigmentation|family history of cancer|freckles|hair color|keratinocyte carcinoma|melanocyte protein PMEL measurement|melanoma|neoplasm|phototoxic dermatitis|pigmentation disease|puberty onset measurement|pulse pressure measurement|rosacea|sebaceous gland disease|seborrheic dermatitis|secondary hypertrophic osteoarthropathy|skin cancer|skin disease|skin neoplasm|skin pigmentation|skin sensitivity to sun|squamous cell carcinoma|strand of hair color|sunburn|suntan|Vitiligo	MC1R
1833	rs34177108	C10AA01	Simvastatin	dsg3	1	9.22068249140817	0.186388	aging rate|cigarettes per day measurement|glomerular filtration rate|hair color|skin pigmentation	FANCA|SPIRE2
1860	17:7134765_CAAA_C	C10AA01	Simvastatin	adipoq	1	9.22068249140817	0.186388		DVL2|PHF23
1867	17:7489757_TAA_T	C10AA01	Simvastatin	cd5l	1	9.22068249140817	0.186388	body height|CD27/TNFRSF13B protein level ratio in blood|FCRL5/TNFRSF13B protein level ratio in blood|MZB1/TNFRSF13B protein level ratio in blood|protein measurement	CD68|FXR2
1874	17:16062400_TA_T	C10AA01	Simvastatin	afp	1	9.22068249140817	0.186388	alpha fetoprotein measurement|bilirubin measurement|body height|body mass index|body weight|C-reactive protein measurement|cerebral cortex area attribute|diet measurement|forced expiratory volume|GFER/TRIAP1 protein level ratio in blood|HCLS1/TRIAP1 protein level ratio in blood|HTRA2/TRIAP1 protein level ratio in blood|Lewy body dementia|metabolite measurement|thyroxine measurement|vital capacity	NCOR1|ZSWIM7
1897	17:34261981_TGCTA_T	C10AA01	Simvastatin	afp	1	9.22068249140817	0.186388		CCL5|RDM1
1949	rs7207403	C10AA01	Simvastatin	dner	1	9.22068249140817	0.186388		B4GALNT2
1960	rs6504649	C10AA01	Simvastatin	podxl2	1	9.22068249140817	0.186388		XYLT2
2011	17:72443912_GC_G	C10AA01	Simvastatin	mme	1	9.22068249140817	0.186388		GPRC5C
2021	rs12946745	C10AA01	Simvastatin	tie1	1	9.22068249140817	0.186388	colony stimulating factor 1 measurement	RHBDF2
2069	rs10432210	C10AA01	Simvastatin	kit	1	9.22068249140817	0.186388	BIN2/CORO1A protein level ratio in blood|CCN2/TACC3 protein level ratio in blood|CDKN1A/TACC3 protein level ratio in blood|CDKN2D/TACC3 protein level ratio in blood|CORO1A/SNX9 protein level ratio in blood|CORO1A/TBC1D5 protein level ratio in blood|EBAG9/FKBP5 protein level ratio in blood|EDAR/TACC3 protein level ratio in blood|ENO2/TACC3 protein level ratio in blood|KIFBP/TACC3 protein level ratio in blood|LYN/TACC3 protein level ratio in blood|MED18/TACC3 protein level ratio in blood|MPI/TACC3 protein level ratio in blood|PPP1R2/TACC3 protein level ratio in blood|TACC3/TBC1D23 protein level ratio in blood|TACC3/TRIAP1 protein level ratio in blood	ZNF521
2118	18:60174750_ATATAAAT_A	C10AA01	Simvastatin	masp1	1	9.22068249140817	0.186388		-
2134	rs56376587	C10AA01	Simvastatin	ca14	1	9.22068249140817	0.186388	atrial fibrillation|blood urea nitrogen measurement|chloride measurement|chronic kidney disease|citrate measurement|comparative body size at age 10|glomerular filtration rate|heel bone mineral density|hip|kidney failure|knee|lymphocyte count|osteoarthritis|potassium measurement|rheumatoid arthritis|self-reported|serum creatinine amount|total hip arthroplasty|total joint arthroplasty|urate measurement|uric acid measurement	NFATC1
2156	rs114329775	C10AA01	Simvastatin	cd5l	1	9.22068249140817	0.186388	body height|type 2 diabetes mellitus	TCF3
2164	rs12975319	C10AA01	Simvastatin	axl	1	9.22068249140817	0.186388		NFIC
2200	rs58761784	C10AA01	Simvastatin	mxra8	1	9.22068249140817	0.186388	body height	MARCHF2
2261	rs11670056	C10AA01	Simvastatin	ccl22	1	9.22068249140817	0.186388	aspartate aminotransferase measurement|blood phosphate measurement|BMI-adjusted waist circumference|body mass index|coronary artery disease|coronary atherosclerosis|drug use measurement|Dupuytren Contracture|erythrocyte count|Fasciitis|glomerular filtration rate|heart disease|heel bone mineral density|LCN2/RETN protein level ratio in blood|mean corpuscular hemoglobin concentration|occlusion precerebral artery|Red cell distribution width|serum alanine aminotransferase measurement|serum creatinine amount	ELL
2286	rs17569	C10AA01	Simvastatin	coq7	1	9.22068249140817	0.186388	BMI-adjusted waist circumference|BMI-adjusted waist-hip ratio	PEPD
2317	rs66841352	C10AA01	Simvastatin	axl	1	9.22068249140817	0.186388	level of tyrosine-protein kinase receptor UFO in blood serum	AXL
2324	rs10412463	C10AA01	Simvastatin	ceacam1	1	9.22068249140817	0.186388		CXCL17|LIPE-AS1
2338	rs17561351	C10AA01	Simvastatin	cd5l	1	9.22068249140817	0.186388	apolipoprotein B measurement|eosinophil count|HbA1c measurement|immature platelet count|low density lipoprotein cholesterol measurement|platelet crit|platelet volume|total cholesterol measurement|triglyceride measurement	NECTIN2
2394	19:52300562_CTT_C	C10AA01	Simvastatin	kit	1	9.22068249140817	0.186388	CHRDL1/SMOC2 protein level ratio in blood|chronic obstructive pulmonary disease|serum gamma-glutamyl transferase measurement	FPR3
244	rs35661734	C10AA01	Simvastatin	vsnl1	1	9.22068249140817	0.186388	diastolic blood pressure|Epidermal Inclusion Cyst|erythrocyte volume|keratin|mean corpuscular hemoglobin|prostate carcinoma|protein measurement|systolic blood pressure|type II cytoskeletal 5 measurement	MCL1
2446	rs4482455	C10AA01	Simvastatin	dner	1	9.22068249140817	0.186388		GRHL1
2474	rs2304681	C10AA01	Simvastatin	khk	1	9.22068249140817	0.186388	amygdala volume|anxiety disorder|CGREF1/FAM3C protein level ratio in blood|cortical thickness|educational attainment|mathematical ability|metabolite measurement|neutrophil percentage of leukocytes|risk-taking behaviour|smoking cessation	KHK
2483	rs3820924	C10AA01	Simvastatin	wif1	1	9.22068249140817	0.186388		EHD3
2511	rs376096585	C10AA01	Simvastatin	ltbp3	1	9.22068249140817	0.186388	anthropometric measurement|appendicular lean mass|BMI-adjusted hip circumference|BMI-adjusted waist circumference|BMI-adjusted waist-hip ratio|body composition measurement|body fat distribution|body height|body mass index|body surface area|body weight|carpal tunnel syndrome|cup-to-disc ratio measurement|EGF-containing fibulin-like extracellular matrix protein 1 measurement|fat pad mass|femoral hernia|FEV/FVC ratio|forced expiratory volume|Hernia|Hernia of the abdominal wall|Incisional hernia|Inguinal hernia|lean body mass|left atrium capacity|neuropathy|optic cup area|optic neuritis|pelvic organ prolapse|refractive error|smoking behavior|ventral hernia|vital capacity	EFEMP1
2534	rs72538440	C10AA01	Simvastatin	crlf1	1	9.22068249140817	0.186388	2-aminobutyrate measurement|alanine measurement|amino acid measurement|GABA measurement|gamma-glutamyl-2-aminobutyrate measurement|isoleucine measurement|leucine measurement|macular telangiectasia type 2|metabolite measurement|serum metabolite measurement|valine measurement|X-13684 measurement	RNU6-548P
2556	rs116605656	C10AA01	Simvastatin	prtn3	1	9.22068249140817	0.186388		DYSF
2590	rs12470864	C10AA01	Simvastatin	prg3	1	9.22068249140817	0.186388	adult onset asthma|allergic disease|allergic rhinitis|asthma|chronic obstructive pulmonary disease|Crohn's disease|drug use measurement|Eczematoid dermatitis|eosinophil count|eosinophil measurement|FEV/FVC ratio|Glucocorticoid use measurement|inflammatory bowel disease|interleukin 1 receptor-like 1 measurement|interleukin-1 receptor-like 1 measurement|Nasal Cavity Polyp|neutrophil count|serum ST2 amount|ST2 protein measurement|ulcerative colitis	IL1RL1
2610	rs11385062	C10AA01	Simvastatin	sell	1	9.22068249140817	0.186388		MIR4435-2HG
2618	rs10180345	C10AA01	Simvastatin	mertk	1	9.22068249140817	0.186388	aspartate aminotransferase measurement|Cluster headache|level of tyrosine-protein kinase Mer in blood|level of tyrosine-protein kinase Mer in blood serum|protein measurement|serum alanine aminotransferase measurement	MERTK
2648	2:135063854_GT_G	C10AA01	Simvastatin	itgb7	1	9.22068249140817	0.186388		MGAT5
2660	rs74697736	C10AA01	Simvastatin	prg3	1	9.22068249140817	0.186388	basophil count|eosinophil count|smoking behavior|smoking initiation|smoking status measurement	-
269	rs1142287	C10AA01	Simvastatin	znrd2	1	9.22068249140817	0.186388	body height|breast carcinoma|vitamin D measurement	ENTREP3|MSTO1
2824	rs186366783	C10AA01	Simvastatin	ceacam16	1	9.22068249140817	0.186388	apolipoprotein B measurement|blood VLDL cholesterol amount|calcium measurement|cholesteryl ester measurement|glycerol-3-phosphate measurement|lipoprotein A measurement|low density lipoprotein cholesterol measurement|non-high density lipoprotein cholesterol measurement|phospholipid measurement|total cholesterol measurement	GPCPD1|LINC00654
2828	rs11480422	C10AA01	Simvastatin	wif1	1	9.22068249140817	0.186388	BMI-adjusted waist circumference|BMI-adjusted waist-hip ratio|colorectal cancer	-|CASC20
2864	20:32563820_GTATATA_G	C10AA01	Simvastatin	ccl16	1	9.22068249140817	0.186388	age at onset|biological sex|breast carcinoma|colorectal cancer|cortical thickness|estrogen-receptor negative breast cancer|leukocyte quantity|lung adenocarcinoma|lung carcinoma|Myopia|non-melanoma skin carcinoma|ovarian carcinoma|ovarian endometrioid carcinoma|ovarian serous carcinoma|prostate carcinoma|refractive error|serum alanine aminotransferase measurement|squamous cell lung carcinoma|type 2 diabetes mellitus	MIR4755|RALY-AS1
2876	rs2232613	C10AA01	Simvastatin	lbp	1	9.22068249140817	0.186388	acidic leucine-rich nuclear phosphoprotein 32 family member A measurement|blood protein measurement|CD226 antigen measurement|chitinase-3-like protein 2 measurement|cilia- and flagella-associated protein 45 measurement|CSF1/LBP protein level ratio in blood|cytochrome c oxidase subunit 8A|heterogeneous nuclear ribonucleoproteins C1/C2 measurement|keratinocyte differentiation-associated protein measurement|level of alpha-aminoadipic semialdehyde dehydrogenase in blood serum|level of colipase-like protein 1 in blood serum|mitochondrial measurement|PR domain zinc finger protein 1 measurement|protein measurement|RAC-beta serine/threonine-protein kinase measurement|signal-transducing adaptor protein 1 measurement|transcription factor IIIb 90 kda subunit measurement	LBP
2883	rs16989081	C10AA01	Simvastatin	timd4	1	9.22068249140817	0.186388	ferritin measurement|leukocyte quantity|neutrophil count	-
2916	rs6063502	C10AA01	Simvastatin	dmp1	1	9.22068249140817	0.186388	body height|granulocyte percentage of myeloid white cells|inflammatory bowel disease|monocyte count|monocyte percentage of leukocytes|Oral ulcer|ulcerative colitis	-
2926	rs71327835	C10AA01	Simvastatin	sdc1	1	9.22068249140817	0.186388		-|RPS4XP3
2931	rs2426777	C10AA01	Simvastatin	hgfac	1	9.22068249140817	0.186388	alkaline phosphatase measurement|C-reactive protein measurement	NPEPL1
2948	rs2823286	C10AA01	Simvastatin	cd209	1	9.22068249140817	0.186388		-
2965	rs7278058	C10AA01	Simvastatin	muc2	1	9.22068249140817	0.186388		-
2988	rs4817983	C10AA01	Simvastatin	lrg1	1	9.22068249140817	0.186388	alkaline phosphatase measurement|ankylosing spondylitis|basophil count|C-reactive protein measurement|circulating fibrinogen levels|Crohn's disease|eosinophil count|gout|granulocyte count|granulocyte percentage of myeloid white cells|hemoglobin measurement|inflammatory bowel disease|leukocyte quantity|mean corpuscular hemoglobin concentration|monocyte count|monocyte percentage of leukocytes|myeloid leukocyte count|neutrophil count|neutrophil percentage of leukocytes|platelet count|platelet crit|Red cell distribution width|sclerosing cholangitis|serum alanine aminotransferase measurement|serum albumin amount|Takayasu arteritis|triglyceride measurement|ulcerative colitis	-
3002	rs441810	C10AA01	Simvastatin	timd4	1	9.22068249140817	0.186388		FAM3B
3071	rs105161	C10AA01	Simvastatin	ass1	1	9.22068249140817	0.186388	alkaline phosphatase measurement|aspartate aminotransferase measurement|body mass index|glomerular filtration rate|low density lipoprotein cholesterol measurement|protein measurement|serum alanine aminotransferase measurement|serum creatinine amount|total cholesterol measurement	-|APOL3
3090	rs121434529	C10AA01	Simvastatin	naga	1	9.22068249140817	0.186388		NAGA
3162	rs784504	C10AA01	Simvastatin	afp	1	9.22068249140817	0.186388	apolipoprotein A 1 measurement|glomerular filtration rate|glutamine measurement|sex hormone-binding globulin measurement	CSRNP1
3163	rs3732378	C10AA01	Simvastatin	cx3cl1	1	9.22068249140817	0.186388	CX3CL1 measurement|granulocyte percentage of myeloid white cells|leukocyte quantity|lymphocyte count|lymphocyte measurement|lymphocyte percentage of leukocytes|monocyte count|monocyte percentage of leukocytes|mosaic loss of chromosome X measurement|myeloid leukocyte count|neutrophil percentage of leukocytes	CX3CR1
3194	rs13100173	C10AA01	Simvastatin	prtn3	1	9.22068249140817	0.186388	basophil count|basophil percentage of leukocytes|blood protein measurement|body mass index|CEACAM8/PGLYRP1 protein level ratio in blood|eosinophil measurement|neutrophil measurement	HYAL3
3238	rs528128538	C10AA01	Simvastatin	pros1	1	9.22068249140817	0.186388	venous thromboembolism	PROS1
3311	rs1516527	C10AA01	Simvastatin	kit	1	9.22068249140817	0.186388	basophil measurement|eosinophil count	CPA3
332	rs4916354	C10AA01	Simvastatin	cd5l	1	9.22068249140817	0.186388	serum IgM amount	PRDX6-AS1
3325	3:155542391_AT_A	C10AA01	Simvastatin	vwa1	1	9.22068249140817	0.186388	alkaline phosphatase measurement|insomnia|mathematical ability|non-high density lipoprotein cholesterol measurement|serum alanine aminotransferase measurement|triglyceride measurement	SLC33A1
3328	rs13322435	C10AA01	Simvastatin	fgfbp2	1	9.22068249140817	0.186388	abdominal adipose tissue measurement|abdominal:gluteofemoral adipose tissue ratio measurement|adiponectin measurement|age at menarche|apolipoprotein A 1 measurement|appendicular lean mass|aspartate aminotransferase measurement|bilirubin measurement|birth weight|BMI-adjusted leptin measurement|BMI-adjusted waist circumference|BMI-adjusted waist-hip ratio|body composition measurement|body fat percentage|body height|body height at birth|body mass index|body weight|bone tissue density|calcium measurement|fetal genotype effect measurement|head circumference|heel bone mineral density|hemorrhoid|high density lipoprotein cholesterol measurement|insomnia|leptin measurement|mean corpuscular hemoglobin concentration|metabolic syndrome|monocyte count|neutrophil count|parental genotype effect measurement|placenta mass|platelet count|pulse pressure measurement|red blood cell density|Red cell distribution width|serum alanine aminotransferase measurement|serum albumin amount|smoking behavior|sum of skinfolds|systolic blood pressure|total blood protein measurement|triglyceride measurement|triglyceride:HDL cholesterol ratio|type 2 diabetes mellitus|Varicose veins|visceral adipose tissue quantity|visceral:abdominal adipose tissue ratio measurement|waist-hip ratio	LINC02029
3371	rs9898	C10AA01	Simvastatin	hrg	1	9.22068249140817	0.186388	aspartate aminotransferase measurement|blood coagulation trait|blood protein measurement|CD27 antigen measurement|DP beta 1 chain measurement|dual specificity mitogen-activated protein kinase kinase 4 measurement|E3 ubiquitin-protein ligase RNF13 measurement|HLA class II histocompatibility antigen|level of latexin in blood serum|mitochondrial measurement|persulfide dioxygenase ETHE1|protein measurement|semaphorin-3A measurement|tyrosine measurement	HRG
3398	rs6444253	C10AA01	Simvastatin	fgfbp1	1	9.22068249140817	0.186388		-
3418	rs35523137	C10AA01	Simvastatin	znrd2	1	9.22068249140817	0.186388	alpha fetoprotein measurement|diastolic blood pressure|systolic blood pressure|total blood protein measurement	RNF168
342	rs12371	C10AA01	Simvastatin	hyal1	1	9.22068249140817	0.186388	blood protein measurement|protein measurement|sulfhydryl oxidase 1 measurement|uncharacterized protein C17orf78 measurement	QSOX1
3420	rs13092376	C10AA01	Simvastatin	ptprh	1	9.22068249140817	0.186388	basophil count|bilirubin measurement|erythrocyte volume|hemoglobin A1 measurement|leukocyte quantity|lymphocyte count|mean corpuscular hemoglobin concentration|monocyte count|neutrophil count|platelet count|platelet crit|Red cell distribution width	PAK2|RNU6-42P
3442	rs4234797	C10AA01	Simvastatin	sorcs2	1	9.22068249140817	0.186388	IGFBP-3 measurement|insulin-like growth factor-binding protein 3 measurement|low density lipoprotein cholesterol measurement|non-high density lipoprotein cholesterol measurement|total cholesterol measurement	SORCS2
3446	rs4447862	C10AA01	Simvastatin	clec1a	1	9.22068249140817	0.186388	gout|serum metabolite measurement|urate measurement|uric acid measurement	SLC2A9
3474	rs13107174	C10AA01	Simvastatin	smpdl3a	1	9.22068249140817	0.186388		FAM114A1
3527	rs111981122	C10AA01	Simvastatin	naaa	1	9.22068249140817	0.186388	blood protein measurement|C-X-C motif chemokine 9 measurement|CREG1/NAAA protein level ratio in blood|CTSF/NAAA protein level ratio in blood|CTSZ/NAAA protein level ratio in blood|CXCL10/CXCL9 protein level ratio in blood|monokine induced by gamma interferon measurement|N-acylethanolamine-hydrolyzing acid amidase measurement|N-stearoyltaurine measurement|NAAA/SMPD1 protein level ratio in blood|protein measurement	NAAA|SDAD1-AS1
3529	4:77030398_CT_C	C10AA01	Simvastatin	art3	1	9.22068249140817	0.186388		ART3|NUP54
3552	rs10001601	C10AA01	Simvastatin	wif1	1	9.22068249140817	0.186388	Abdominal Aortic Aneurysm|bone tissue density|Drugs affecting bone structure and mineralization use measurement|heel bone mineral density|osteoporosis	-|MEPE
3580	rs10010281	C10AA01	Simvastatin	prss27	1	9.22068249140817	0.186388	allergen exposure measurement|attention deficit hyperactivity disorder|BMI-adjusted hip circumference|BMI-adjusted waist circumference|BMI-adjusted waist-hip ratio|breast carcinoma|gut microbiome measurement|insomnia|intelligence|low density lipoprotein cholesterol measurement|lymphocyte count|risk-taking behaviour|sexual activity behaviour attribute|social inhibition quality|substance abuse|ulcerative colitis	TET2
3589	rs10033900	C10AA01	Simvastatin	cfi	1	9.22068249140817	0.186388	age-related macular degeneration|atrophic macular degeneration|blood protein measurement|complement factor I measurement|COVID-19|wet macular degeneration	CFI
36	rs10779750	C10AA01	Simvastatin	masp1	1	9.22068249140817	0.186388		MASP2
361	rs550899198	C10AA01	Simvastatin	serpina6	1	9.22068249140817	0.186388	serum gamma-glutamyl transferase measurement|sex hormone-binding globulin measurement	LINC00862
3612	rs1493025	C10AA01	Simvastatin	faslg	1	9.22068249140817	0.186388	leukocyte quantity	-|IL15
3615	rs13101482	C10AA01	Simvastatin	stx7	1	9.22068249140817	0.186388	blood protein measurement|erythrocyte attribute|HbA1c measurement|L-arginine measurement|ornithine measurement|protein O-linked-mannose beta-1,4-N-acetylglucosaminyltransferase 2 measurement|Red cell distribution width|reticulocyte count	-
3670	rs10069690	C10AA01	Simvastatin	axl	1	9.22068249140817	0.186388	age at onset|blood protein measurement|breast carcinoma|central nervous system cancer|chronic lymphocytic leukemia|diastolic blood pressure|estrogen-receptor negative breast cancer|family history of prostate cancer|glioblastoma multiforme|glioma|high grade ovarian serous adenocarcinoma|level of serum globulin type protein|lipoma|malignant epithelial tumor of ovary|mean arterial pressure|ovarian carcinoma|ovarian serous carcinoma|postinflammatory pulmonary fibrosis|prostate cancer|prostate carcinoma|pulmonary fibrosis|pulse pressure measurement|serum albumin amount|sex hormone-binding globulin measurement|systemic lupus erythematosus|systolic blood pressure|triple-negative breast cancer|uterine fibroid|Uterine leiomyoma	TERT
3691	rs10941412	C10AA01	Simvastatin	wif1	1	9.22068249140817	0.186388	protein measurement	OSMR
3723	5:60516776_TAG_T	C10AA01	Simvastatin	wfikkn2	1	9.22068249140817	0.186388	autism spectrum disorder|household income|intelligence|schizophrenia	LINC02057|ZSWIM6
3726	rs338668	C10AA01	Simvastatin	itgb6	1	9.22068249140817	0.186388		-|SLC30A5
3785	rs3217225	C10AA01	Simvastatin	kit	1	9.22068249140817	0.186388	melanocyte protein PMEL measurement|protein measurement|schizophrenia	MAN2A1|RN7SKP230
3793	rs13171140	C10AA01	Simvastatin	cd5l	1	9.22068249140817	0.186388	lymphocyte count|PR interval	LINC02240
3829	rs184301944	C10AA01	Simvastatin	bche	1	9.22068249140817	0.186388		DIAPH1
3873	rs2961914	C10AA01	Simvastatin	kit	1	9.22068249140817	0.186388	eosinophil count	MIR3142HG
3882	rs369433965	C10AA01	Simvastatin	smpdl3a	1	9.22068249140817	0.186388		BNIP1|CDC42P5
3889	rs3135911	C10AA01	Simvastatin	klb	1	9.22068249140817	0.186388	appendicular lean mass|BMI-adjusted waist circumference|BMI-adjusted waist-hip ratio|body fat distribution|hemoglobin measurement|hip geometry|low density lipoprotein cholesterol measurement|neck of femur size|type 2 diabetes mellitus	FGFR4
3926	rs2326842	C10AA01	Simvastatin	ptprh	1	9.22068249140817	0.186388	erythrocyte volume|mean corpuscular hemoglobin concentration|monocyte percentage of leukocytes|platelet component distribution width|reticulocyte count|reticulocyte measurement	-
3935	rs111331197	C10AA01	Simvastatin	gusb	1	9.22068249140817	0.186388	blood protein measurement|protein measurement|thioredoxin domain-containing protein 5 measurement	TXNDC5
396	rs2802230	C10AA01	Simvastatin	cd55	1	9.22068249140817	0.186388	blood protein measurement|CD55/ITGB1 protein level ratio in blood|complement decay-accelerating factor measurement	LINC02942
3981	6:29834918_A_C	C10AA01	Simvastatin	tnfrsf10a	1	9.22068249140817	0.186388	response to COVID-19 vaccine|thyroid disease	HCP5B|HLA-A
3997	6:31364966_TGA_T	C10AA01	Simvastatin	hs6st1	1	9.22068249140817	0.186388	AIDS|DnaJ homolog subfamily B member 9 measurement|drug-induced liver injury|HIV-1 infection|LCN2/PGLYRP1 protein level ratio in blood|psoriasis|tonsillectomy risk measurement|viral load	HLA-B|Y_RNA
4015	rs4248814	C10AA01	Simvastatin	dner	1	9.22068249140817	0.186388		-|HLA-S
4023	rs805284	C10AA01	Simvastatin	sdc1	1	9.22068249140817	0.186388	blood protein measurement|cancer|chronic obstructive pulmonary disease|FEV/FVC ratio|interleukin 18 receptor accessory protein measurement|mean arterial pressure|platelet component distribution width|sRAGE measurement	LY6G6C|PBX2
4031	rs3096698	C10AA01	Simvastatin	hyou1	1	9.22068249140817	0.186388		-|NOTCH4
4092	rs113308638	C10AA01	Simvastatin	wif1	1	9.22068249140817	0.186388	blood phosphate measurement|bone fracture|heel bone mineral density|sclerostin measurement	RUNX2|SUPT3H
4110	rs2239619	C10AA01	Simvastatin	mansc1	1	9.22068249140817	0.186388	low density lipoprotein cholesterol measurement|neutrophil measurement|phospholipids:total lipids ratio|total cholesterol measurement	TRAM2-AS1
4114	rs625899	C10AA01	Simvastatin	ace2	1	9.22068249140817	0.186388	alkaline phosphatase measurement|aspartate aminotransferase to alanine aminotransferase ratio|body mass index|body weight|serum alanine aminotransferase measurement|serum gamma-glutamyl transferase measurement	MLIP
4126	rs915125	C10AA01	Simvastatin	prtn3	1	9.22068249140817	0.186388	basophil count|bone fracture|DEFA1/LCN2 protein level ratio in blood|eosinophil measurement|granulocyte percentage of myeloid white cells|heel bone mineral density|lymphocyte percentage of leukocytes|monocyte count|monocyte percentage of leukocytes|neutrophil count|neutrophil measurement|neutrophil percentage of leukocytes	TENT5A
4128	rs1885607	C10AA01	Simvastatin	ca14	1	9.22068249140817	0.186388	body height|triglyceride measurement	-|NT5E
4148	rs11381821	C10AA01	Simvastatin	hepacam2	1	9.22068249140817	0.186388	high density lipoprotein cholesterol measurement	CCDC162P
416	rs199564916	C10AA01	Simvastatin	serpina12	1	9.22068249140817	0.186388		-|LINC02775
4168	rs13216278	C10AA01	Simvastatin	smpdl3a	1	9.22068249140817	0.186388	acid sphingomyelinase-like phosphodiesterase 3a measurement|blood protein measurement|CREG1/SMPDL3A protein level ratio in blood|CTSF/SMPDL3A protein level ratio in blood|CTSZ/SMPDL3A protein level ratio in blood|IDS/SMPDL3A protein level ratio in blood|PLA2G15/SMPDL3A protein level ratio in blood|protein measurement|SMPD1/SMPDL3A protein level ratio in blood	SMPDL3A
4208	rs7758383	C10AA01	Simvastatin	icam3	1	9.22068249140817	0.186388	serum IgG glycosylation measurement	HIVEP2
4230	rs12208357	C10AA01	Simvastatin	gusb	1	9.22068249140817	0.186388	1-methylnicotinamide measurement|18:1 measurement|3-methylglutarylcarnitine (2) measurement|4-guanidinobutanoate measurement|acisoga measurement|adipoylcarnitine (C6-DC) measurement|alkaline phosphatase measurement|apolipoprotein A 1 measurement|apolipoprotein B measurement|argininate measurement|beta-hydroxyisovalerate measurement|blood VLDL cholesterol amount|butyrylcarnitine (C4) measurement|carnitine measurement|cholesterol in small VLDL measurement|cholesterol in very large VLDL measurement|cholesteryl ester measurement|cholesteryl esters:total lipids ratio|esterified cholesterol measurement|familial hyperlipidemia|fatty acid measurement|free cholesterol in large VLDL measurement|free cholesterol in medium VLDL measurement|free cholesterol measurement|free cholesterol:total lipids ratio|glycoprotein measurement|high density lipoprotein cholesterol measurement|intermediate density lipoprotein measurement|isobutyrylcarnitine measurement|linoleic acid measurement|lipid measurement|lipoprotein measurement|low density lipoprotein cholesterol measurement|metabolite measurement|monounsaturated fatty acids; 16:1|N-acetylarginine measurement|nicotinamide riboside measurement|omega-6 polyunsaturated fatty acid measurement|phospholipid measurement|phospholipids in large VLDL measurement|phospholipids in small VLDL measurement|phospholipids in very small VLDL measurement|phospholipids in VLDL measurement|phospholipids:total lipids ratio|pimeloylcarnitine/3-methyladipoylcarnitine (C7-DC) measurement|plasma betaine measurement|polyunsaturated fatty acid measurement|propionylcarnitine (C3) measurement|serum metabolite measurement|suberoylcarnitine (C8-DC) measurement|total cholesterol measurement|total lipids in IDL|total lipids in small LDL|total lipids in small VLDL|total lipids in very small VLDL measurement|total lipids in VLDL measurement|triacylglycerol 50:0 measurement|triacylglycerol 54:1 measurement|triglyceride measurement|triglyceride:HDL cholesterol ratio|triglycerides in IDL measurement|triglycerides in large LDL measurement|triglycerides in LDL measurement|triglycerides in medium LDL measurement|triglycerides in small HDL measurement|triglycerides in small LDL measurement|triglycerides in very small VLDL measurement|triglycerides:total lipids ratio|urinary metabolite measurement|X-11381 measurement|X-24422 measurement	IGF2R|SLC22A1
425	1:219790867_GT_G	C10AA01	Simvastatin	dmp1	1	9.22068249140817	0.186388		-|ZC3H11B
4256	rs142786506	C10AA01	Simvastatin	sdc1	1	9.22068249140817	0.186388	blood VLDL cholesterol amount|choline measurement|chylomicron amount|esterified cholesterol measurement|high density lipoprotein cholesterol measurement|intermediate density lipoprotein measurement|linoleic acid measurement|omega-6 polyunsaturated fatty acid measurement|phospholipids:total lipids ratio|polyunsaturated fatty acid measurement|sphingomyelin measurement	-|MIR339
4292	rs13247029	C10AA01	Simvastatin	flt3	1	9.22068249140817	0.186388	alkaline phosphatase measurement|coiled-coil domain-containing protein 126 measurement	-|FCF1P1
4390	rs10953260	C10AA01	Simvastatin	shbg	1	9.22068249140817	0.186388	apolipoprotein B measurement|body fat percentage|free androgen index|gout|low density lipoprotein cholesterol measurement|non-high density lipoprotein cholesterol measurement|sex hormone-binding globulin measurement|testosterone measurement|total cholesterol measurement	BAIAP2L1
4410	rs513973	C10AA01	Simvastatin	prg3	1	9.22068249140817	0.186388	eosinophil count|eosinophil percentage of leukocytes	ATXN7L1
4433	rs10257530	C10AA01	Simvastatin	hs6st1	1	9.22068249140817	0.186388		CPA2
4497	rs7012814	C10AA01	Simvastatin	tnfsf10	1	9.22068249140817	0.186388	apolipoprotein B measurement|blood VLDL cholesterol amount|BMI-adjusted waist circumference|body fat percentage|C-reactive protein measurement|cholelithiasis|cholesterol:total lipids ratio|cholesteryl ester measurement|cholesteryl esters:total lipids ratio|chylomicron amount|circulating fibrinogen levels|diet measurement|fat intake measurement|free cholesterol measurement|free cholesterol:total lipids ratio|gallstones|glomerular filtration rate|glucose measurement|glycine measurement|gout|HDL particle size|high density lipoprotein cholesterol measurement|insulin measurement|insulin resistance|intermediate density lipoprotein measurement|LDL particle size|lipid measurement|low density lipoprotein cholesterol measurement|lymphocyte count|phospholipid measurement|phospholipids:total lipids ratio|serum creatinine amount|serum gamma-glutamyl transferase measurement|sleep duration trait|total cholesterol measurement|triglyceride measurement|triglyceride:HDL cholesterol ratio|triglycerides:total lipids ratio	PPP1R3B-DT
4504	rs2061831	C10AA01	Simvastatin	cd5l	1	9.22068249140817	0.186388	ACPA-positive rheumatoid arthritis|albumin:globulin ratio measurement|BMI-adjusted waist-hip ratio|heel bone mineral density|level of serum globulin type protein|mucocutaneous lymph node syndrome|myositis|neuroticism measurement|rheumatoid arthritis|rheumatoid factor seropositivity measurement|systemic lupus erythematosus|systemic scleroderma|total blood protein measurement	-
4512	rs10109241	C10AA01	Simvastatin	nrp1	1	9.22068249140817	0.186388	BMI-adjusted waist circumference|BMI-adjusted waist-hip ratio|free cholesterol:total lipids ratio|high density lipoprotein cholesterol measurement|low density lipoprotein cholesterol measurement|triglycerides:total lipids ratio	-|OR7E161P
452	rs2884425	C10AA01	Simvastatin	kit	1	9.22068249140817	0.186388	mean reticulocyte volume	-
4520	rs2073562	C10AA01	Simvastatin	fgl1	1	9.22068249140817	0.186388	blood protein measurement|body height|DPP7/MCFD2 protein level ratio in blood|DPP7/SIAE protein level ratio in blood|FEV/FVC ratio|protein measurement	FGL1
4536	rs73545546	C10AA01	Simvastatin	mme	1	9.22068249140817	0.186388	calcium measurement|low density lipoprotein cholesterol measurement|non-high density lipoprotein cholesterol measurement|serum alanine aminotransferase measurement|serum albumin amount|serum gamma-glutamyl transferase measurement|total cholesterol measurement	DMTN
4554	rs2278467	C10AA01	Simvastatin	icam3	1	9.22068249140817	0.186388	ICAM3/NOTCH1 protein level ratio in blood|protein measurement	ADAM7-AS1
4573	rs6993810	C10AA01	Simvastatin	rgmb	1	9.22068249140817	0.186388		ADAM32|ADAM9
4629	rs1462977	C10AA01	Simvastatin	rida	1	9.22068249140817	0.186388	blood protein measurement|ribonuclease UK114 measurement	RIDA
463	rs4149909	C10AA01	Simvastatin	afp	1	9.22068249140817	0.186388	age at menopause|basal cell carcinoma|breast carcinoma|eosinophil count|eosinophil percentage of leukocytes|erythrocyte volume|keratinocyte carcinoma|lipoma|mean corpuscular hemoglobin concentration|systolic blood pressure|Uterine leiomyoma	EXO1
4630	rs575561437	C10AA01	Simvastatin	tnc	1	9.22068249140817	0.186388	allergen exposure measurement|erythrocyte volume|gut microbiome measurement|heel bone mineral density|mean corpuscular hemoglobin concentration	VPS13B
4635	rs2436887	C10AA01	Simvastatin	cd5l	1	9.22068249140817	0.186388	immunoglobulin M measurement|protocadherin alpha-4 measurement|serum IgM amount	ODF1
4650	rs1156545	C10AA01	Simvastatin	tnfsf11	1	9.22068249140817	0.186388	ENPP2/TNFRSF11B protein level ratio in blood|protein measurement|pulse pressure measurement|TNFRSF11B/TNFSF11 protein level ratio in blood|tumor necrosis factor receptor superfamily member 11B amount	COLEC10
4730	rs10971412	C10AA01	Simvastatin	l1cam	1	9.22068249140817	0.186388	breastfeeding duration|gut microbiome measurement	B4GALT1
4835	rs4979500	C10AA01	Simvastatin	tnc	1	9.22068249140817	0.186388	blood protein measurement|cholesteryl ester transfer protein measurement|GDP-fucose protein O-fucosyltransferase 2 measurement|insomnia|prolargin measurement|protein eva-1 homolog C measurement|protein FAM163A measurement|protein measurement|pulmonary surfactant-associated protein C measurement	DELEC1
4849	9:128374937_TAAATAGAGGC_T	C10AA01	Simvastatin	hepacam2	1	9.22068249140817	0.186388	body height|smoking initiation	MAPKAP1
4850	rs2789512	C10AA01	Simvastatin	ssc5d	1	9.22068249140817	0.186388	carpal tunnel syndrome|cortical thickness|major depressive disorder|mathematical ability|schizophrenia	-|ANGPTL2
4877	rs35756590	C10AA01	Simvastatin	adgre1	1	9.22068249140817	0.186388	ANXA3/PFKFB2 protein level ratio in blood|body fat percentage|body height|brain attribute|CD84/TREML2 protein level ratio in blood|colorectal cancer|erythrocyte volume|glomerular filtration rate|intraocular pressure measurement|mathematical ability|mean corpuscular hemoglobin concentration|mean reticulocyte volume|platelet count|Red cell distribution width|Tinnitus|tumor necrosis factor receptor superfamily member EDAR amount	-
500	rs74118031	C10AA01	Simvastatin	gusb	1	9.22068249140817	0.186388	macrophage mannose receptor 1 measurement|neuroimaging measurement	MIR511
5001	rs59950280	C10AA01	Simvastatin	afp	1	9.22068249140817	0.186388	antihyperlipidemic drug use measurement|apolipoprotein B measurement|appendicular lean mass|blood VLDL cholesterol amount|body fat percentage|body height|cholesterol esters in medium VLDL measurement|cholesterol in medium LDL measurement|cholesterol:total lipids ratio|cholesteryl ester measurement|circulating fibrinogen levels|esterified cholesterol measurement|fatty acid measurement|free androgen index|free cholesterol in large VLDL measurement|free cholesterol in medium VLDL measurement|free cholesterol in small LDL measurement|free cholesterol in small VLDL measurement|free cholesterol measurement|free cholesterol:total lipids ratio|glycoprotein measurement|HDL particle size|hepatocyte growth factor amount|Hypercholesterolemia|hyperlipidemia|low density lipoprotein cholesterol measurement|metabolic disease|omega-6 polyunsaturated fatty acid measurement|phospholipid measurement|phospholipids in medium LDL measurement|phospholipids in small LDL measurement|phospholipids in VLDL measurement|platelet count|polyunsaturated fatty acid measurement|remnant cholesterol measurement|saturated fatty acids measurement|serum albumin amount|sex hormone-binding globulin measurement|testosterone measurement|total cholesterol in large VLDL|total cholesterol in medium VLDL|total cholesterol in small VLDL|total cholesterol measurement|total iron binding capacity|total lipids in large VLDL|total lipids in medium VLDL|total lipids in small VLDL|total lipids in very large VLDL measurement|triglyceride measurement|triglycerides in large VLDL measurement|triglycerides in medium VLDL measurement|triglycerides in small VLDL measurement|triglycerides in very large VLDL measurement|triglycerides in very small VLDL measurement	HGFAC
5069	rs11642657	C10AA01	Simvastatin	cd86	1	9.22068249140817	0.186388	granulocyte percentage of myeloid white cells|leukocyte quantity|monocyte count|monocyte measurement|monocyte percentage of leukocytes|myeloid leukocyte count|neutrophil count	-
5084	rs73174306	C10AA01	Simvastatin	cfc1	1	9.22068249140817	0.186388	glucose measurement|pancreatic hormone measurement	MECOM
5085	rs2168101	C10AA01	Simvastatin	cfc1	1	9.22068249140817	0.186388	2-aminobutyrate measurement|alanine measurement|birth weight|blood sodium bicarbonate amount|body height|chloride measurement|diastolic blood pressure|glucose measurement|glutamine measurement|glycine measurement|hemoglobin A1 measurement|histidine measurement|neuroblastoma|parental genotype effect measurement|placenta mass|serum albumin amount|tyrosine measurement	LMO1
5107	5:172763654_TA_T	C10AA01	Simvastatin	crlf1	1	9.22068249140817	0.186388		-
511	10:25200805_AAAAC_A	C10AA01	Simvastatin	wif1	1	9.22068249140817	0.186388	basophil count|eosinophil count|erythrocyte attribute|granulocyte count|immature granulocyte count|immature granulocyte measurement|leukocyte quantity|lymphocyte count|mean corpuscular hemoglobin concentration|monocyte count|myeloid leukocyte count|neutrophil count|platelet count|platelet crit|Red cell distribution width|reticulocyte count|reticulocyte measurement	PRTFDC1|RN7SKP241
5188	rs71386687	C10AA01	Simvastatin	prss27	1	9.22068249140817	0.186388	serine protease 27 measurement	PRSS27
5218	Affx-52323412	C10AA01	Simvastatin	masp1	1	9.22068249140817	0.186388		FCN3
5229	rs1799895	C10AA01	Simvastatin	mst1	1	9.22068249140817	0.186388	blood protein measurement|extracellular superoxide dismutase [Cu-Zn] measurement|protein measurement|serum creatinine amount	SOD3
5258	rs146776010	C10AA01	Simvastatin	prg3	1	9.22068249140817	0.186388	basophil percentage of leukocytes	CLC
528	rs2435373	C10AA01	Simvastatin	vcan	1	9.22068249140817	0.186388	basophil measurement|blood protein measurement|BMI-adjusted hip circumference|body height|central corneal thickness|chondroitin sulfate N-acetylgalactosaminyltransferase 2 measurement|cigarettes per day measurement|corneal resistance factor|Inguinal hernia	CSGALNACT2|RASGEF1A
5282	rs11499034	C10AA01	Simvastatin	tnfsf10	1	9.22068249140817	0.186388	body height|intraocular pressure measurement|lymphocyte count	SEL1L
577	rs41281340	C10AA01	Simvastatin	ctsb	1	9.22068249140817	0.186388		PSAP
587	rs2227566	C10AA01	Simvastatin	lect2	1	9.22068249140817	0.186388	multiple sclerosis|protein measurement|psoriasis vulgaris|systolic blood pressure|urokinase plasminogen activator surface receptor measurement|urokinase-type plasminogen activator measurement	-|C10orf55
597	rs11814929	C10AA01	Simvastatin	hepacam2	1	9.22068249140817	0.186388	erythrocyte count|erythrocyte volume|mean reticulocyte volume|red blood cell density|Red cell distribution width|reticulocyte count|reticulocyte measurement	ZMIZ1-AS1
613	rs478839	C10AA01	Simvastatin	prg3	1	9.22068249140817	0.186388	basophil count|basophil measurement|eosinophil count|eosinophil percentage of leukocytes|erythrocyte volume|HbA1c measurement|hemoglobin A1 measurement|mean corpuscular hemoglobin concentration|mean reticulocyte volume|red blood cell density	PTEN
619	rs2031610	C10AA01	Simvastatin	faslg	1	9.22068249140817	0.186388	lymphocyte percentage of leukocytes	FAS
64	rs12132412	C10AA01	Simvastatin	ment	1	9.22068249140817	0.186388	blood metabolite measurement|blood protein measurement|C-reactive protein measurement|calcium measurement|glomerular filtration rate|glycerol-3-phosphate measurement|phosphate measurement|phosphorus measurement|protein measurement|prothrombin time measurement|serum metabolite measurement|vitamin B6 measurement	-
648	10:102733532_AT_A	C10AA01	Simvastatin	prg3	1	9.22068249140817	0.186388	alkaline phosphatase measurement|serum gamma-glutamyl transferase measurement	MIR608
695	rs2995310	C10AA01	Simvastatin	kit	1	9.22068249140817	0.186388		ADAM8
702	rs34481144	C10AA01	Simvastatin	crybb2	1	9.22068249140817	0.186388		IFITM3
740	rs7358384	C10AA01	Simvastatin	ssc5d	1	9.22068249140817	0.186388	potassium voltage-gated channel subfamily E regulatory beta subunit 5 measurement	GALNT18
753	rs1392996	C10AA01	Simvastatin	hepacam2	1	9.22068249140817	0.186388	erythrocyte volume|heel bone mineral density|mean corpuscular hemoglobin concentration|reticulocyte count	SOX6
808	11:48028828_AT_A	C10AA01	Simvastatin	wif1	1	9.22068249140817	0.186388		PTPRJ
834	rs56271783	C10AA01	Simvastatin	cd300lg	1	9.22068249140817	0.186388	abdominal:gluteofemoral adipose tissue ratio measurement|apolipoprotein A 1 measurement|blood VLDL cholesterol amount|BMI-adjusted hip circumference|BMI-adjusted waist circumference|BMI-adjusted waist-hip ratio|cholesterol to total lipids in IDL percentage|cholesterol to total lipids in very small VLDL percentage|cholesterol:total lipids ratio|cholesteryl ester measurement|cholesteryl esters to total lipids in very small VLDL percentage|cholesteryl esters:total lipids ratio|erythrocyte count|erythrocyte volume|fatty acid measurement|free cholesterol measurement|free cholesterol to total lipids in medium LDL percentage|free cholesterol to total lipids in small VLDL percentage|free cholesterol:total lipids ratio|gluteofemoral adipose tissue measurement|HDL particle size|heart shape trait|hemoglobin A1 measurement|high density lipoprotein cholesterol measurement|intermediate density lipoprotein measurement|lipid measurement|low density lipoprotein cholesterol measurement|lymphocyte percentage of leukocytes|phospholipid measurement|phospholipids:total lipids ratio|sex hormone-binding globulin measurement|total cholesterol measurement|triglyceride measurement|triglyceride:HDL cholesterol ratio|triglycerides to total lipids in IDL percentage|triglycerides to total lipids in small VLDL percentage|triglycerides:total lipids ratio|type 2 diabetes mellitus|VLDL particle size|waist-hip ratio	FKBP2|PPP1R14B
844	rs1049728	C10AA01	Simvastatin	fcamr	1	9.22068249140817	0.186388	body fat percentage|sex hormone-binding globulin measurement	MIR4489
907	rs141379009	C10AA01	Simvastatin	afp	1	9.22068249140817	0.186388	blood protein measurement|breast carcinoma|chromosome|KDEL motif-containing protein 2 measurement|leukocyte quantity|mean reticulocyte volume|myeloproliferative disorder|prostate carcinoma|protein measurement|renal carcinoma|renal cell carcinoma|telomeric region length|uterine fibroid|Uterine leiomyoma	ATM|C11orf65
910	rs1893990	C10AA01	Simvastatin	hepacam2	1	9.22068249140817	0.186388	blood urea nitrogen measurement|body height|colorectal cancer|erythrocyte count|glomerular filtration rate|hematocrit|hemoglobin measurement|magnesium measurement|potassium measurement|serum creatinine amount|serum urea amount|urinary pH measurement	-
917	rs745502811	C10AA01	Simvastatin	csf3r	1	9.22068249140817	0.186388	basophil count|eosinophil count|granulocyte count|granulocyte percentage of myeloid white cells|leukocyte quantity|monocyte count|monocyte percentage of leukocytes|myeloid leukocyte count|neutrophil count	ZBTB16
918	rs73000965	C10AA01	Simvastatin	prtn3	1	9.22068249140817	0.186388	basophil count|erythrocyte volume|leukocyte quantity|mean corpuscular hemoglobin|mean corpuscular hemoglobin concentration|mean reticulocyte volume|myeloid leukocyte count|neutrophil count|platelet count|platelet volume|red blood cell density	ZBTB16
944	rs2508490	C10AA01	Simvastatin	sdc1	1	9.22068249140817	0.186388	blood protein measurement|interleukin 25 measurement|interleukin-25 measurement|out at first protein homolog measurement	OAF
975	rs4520607	C10AA01	Simvastatin	slamf7	1	9.22068249140817	0.186388	lymphocyte percentage of leukocytes|psoriasis|thyroid stimulating hormone amount|type 2 diabetes mellitus	ETS1|ETS1-AS1
2407	rs12975366	L02BA01	Tamoxifen	crlf1|eno3|f12|obp2b|stc2	5	2.02081853185091	0.186428	high density lipoprotein cholesterol measurement	LILRB5
1136	rs10876550	L02BA01	Tamoxifen	smad3	1	0.233748073609512	0.186661		COPZ1|RNU6-950P|NFE2|MIR148B|GPR84
1986	rs1801689	A10BB09	Gliclazide	afp|ctso|grn|igsf3|plxnb2	5	2.01845217643171	0.186692	ADP-ribose pyrophosphatase|angiopoietin-related protein 1 measurement|apolipoprotein B measurement|aspartate aminotransferase measurement|aspartate aminotransferase to alanine aminotransferase ratio|ATP-dependent RNA helicase DHX8 measurement|blood VLDL cholesterol amount|body height|C-reactive protein measurement|C5a anaphylatoxin measurement|CASP3/YES1 protein level ratio in blood|CD99/CD99L2 protein level ratio in blood|ceroid-lipofuscinosis neuronal protein 5 measurement|cholesterol esters in large LDL measurement|cholesterol esters in medium LDL measurement|cholesterol in chylomicrons and extremely large VLDL measurement|cholesterol in very small VLDL measurement|cholesterol to total lipids in chylomicrons and extremely large VLDL percentage|cholesterol to total lipids in large VLDL percentage|cholesterol to total lipids in medium VLDL percentage|cholesterol to total lipids in small VLDL percentage|cholesterol to total lipids in very large VLDL percentage|cholesterol:total lipids ratio|cholesteryl ester measurement|cholesteryl esters to total lipids in chylomicrons and extremely large VLDL percentage|cholesteryl esters to total lipids in large VLDL percentage|cholesteryl esters to total lipids in medium LDL percentage|cholesteryl esters to total lipids in medium VLDL percentage|cholesteryl esters to total lipids in small VLDL percentage|cholesteryl esters to total lipids in very large VLDL percentage|cholesteryl esters:total lipids ratio|chylomicron amount|CLEC1B/YES1 protein level ratio in blood|CLIP2/LAT2 protein level ratio in blood|coactosin-like protein measurement|complement C1r subcomponent-like protein measurement|concentration of chylomicrons and extremely large VLDL particles measurement|CRELD2/ERP44 protein level ratio in blood|CRELD2/SUMF2 protein level ratio in blood|CRKL/YES1 protein level ratio in blood|cytochrome c oxidase subunit 6C measurement|Dickkopf-related protein 4 measurement|DnaJ homolog subfamily B member 9 measurement|ectonucleoside triphosphate diphosphohydrolase 5 measurement|ERBB2/PTPRF protein level ratio in blood|ERO1-like protein beta measurement|esterified cholesterol measurement|familial lipoprotein lipase deficiency|fatty acid measurement|free androgen index|free cholesterol in chylomicrons and extremely large VLDL measurement|free cholesterol in IDL measurement|free cholesterol in large LDL measurement|free cholesterol in medium LDL measurement|free cholesterol in small LDL measurement|free cholesterol in very small VLDL measurement|free cholesterol measurement|free cholesterol to total lipids in chylomicrons and extremely large VLDL percentage|free cholesterol to total lipids in large VLDL percentage|free cholesterol to total lipids in medium VLDL percentage|free cholesterol to total lipids in small VLDL percentage|free cholesterol to total lipids in very large VLDL percentage|free cholesterol:total lipids ratio|GDH/6PGL endoplasmic bifunctional protein measurement|glycoprotein measurement|GP6/YES1 protein level ratio in blood|GRAP2/YES1 protein level ratio in blood|high density lipoprotein cholesterol measurement|homeobox protein nanog measurement|HYOU1/PTPRF protein level ratio in blood|IGF-1 measurement|interleukin-13 receptor subunit alpha-1 measurement|interleukin-18 receptor 1 measurement|intermediate density lipoprotein measurement|LDL particle size|leukocyte quantity|lipid measurement|lipoprotein A measurement|low density lipoprotein cholesterol measurement|LYN/YES1 protein level ratio in blood|matrix extracellular phosphoglycoprotein amount|melanoma-associated antigen 10 measurement|MET/PTPRF protein level ratio in blood|mitochondrial fission regulator 1 measurement|mitochondrial measurement|MPIG6B/YES1 protein level ratio in blood|N-acetylglucosaminylasparagine measurement|NAD-dependent protein deacetylase sirtuin-2 measurement|natural cytotoxicity triggering receptor 2 measurement|non-high density lipoprotein cholesterol measurement|olfactomedin-4 measurement|phospholipid measurement|phospholipids in chylomicrons and extremely large VLDL measurement|phospholipids in IDL measurement|phospholipids in large LDL measurement|phospholipids in VLDL measurement|phospholipids:total lipids ratio|PLA2G4A/YES1 protein level ratio in blood|platelet count|platelet crit|PR domain zinc finger protein 4 measurement|protein fam107a measurement|protein measurement|protein phosphatase 1 regulatory subunit 3B measurement|prothrombin time measurement|receptor tyrosine-protein kinase erbb-4 measurement|serum alanine aminotransferase measurement|serum albumin amount|serum gamma-glutamyl transferase measurement|sex hormone-binding globulin measurement|spermatogenesis-associated protein 9 measurement|sphingomyelin measurement|testosterone measurement|TNF-related apoptosis-inducing ligand measurement|total cholesterol in IDL|total cholesterol in large LDL|total cholesterol in medium LDL|total cholesterol in small LDL|total cholesterol measurement|total lipids in chylomicrons and extremely large VLDL measurement|total lipids in IDL|total lipids in large LDL|total lipids in large VLDL|total lipids in small LDL|total lipids in very large VLDL measurement|total lipids in very small VLDL measurement|transmembrane protein 52 measurement|triglyceride measurement|triglyceride:HDL cholesterol ratio|triglycerides in chylomicrons and extremely large VLDL measurement|triglycerides in IDL measurement|triglycerides in large LDL measurement|triglycerides in large VLDL measurement|triglycerides in medium LDL measurement|triglycerides in very large VLDL measurement|triglycerides in VLDL measurement|triglycerides to phosphoglycerides ratio|triglycerides to total lipids in chylomicrons and extremely large VLDL percentage|triglycerides to total lipids in large VLDL percentage|triglycerides to total lipids in medium VLDL percentage|triglycerides to total lipids in small VLDL percentage|triglycerides to total lipids in very large VLDL percentage|triglycerides:total lipids ratio|uncharacterized protein C10orf35 measurement|VLDL particle size	APOH|PRKCA
555	rs7896518	D11AX18	Diclofenac	erbb2|ttr	2	2.89638522673433	0.187045	alkaline phosphatase measurement|blood VLDL cholesterol amount|cholesterol:total lipids ratio|cholesteryl ester measurement|cholesteryl esters:total lipids ratio|chylomicron amount|diet measurement|docosahexaenoic acid measurement|educational attainment|fatty acid measurement|free cholesterol measurement|free cholesterol:total lipids ratio|high density lipoprotein cholesterol measurement|intelligence|intermediate density lipoprotein measurement|lipid measurement|low density lipoprotein cholesterol measurement|neutrophil count|phospholipid measurement|phospholipids:total lipids ratio|self reported educational attainment|sleep duration trait|total cholesterol measurement|triglyceride measurement|triglycerides:total lipids ratio	JMJD1C|NRBF2|REEP3|-|MIR1296|PRELID1P3|JMJD1C-AS1
1209	rs3751198	G03AA05	Norethisterone |Ethinyl Estradiol	tnfsf10	1	5.20167957674087	0.187218		STAB2
88	rs114165349	A10BG02	Rosiglitazone	cntn3	1	5.20167957674087	0.187218	Agents acting on the renin-angiotensin system use measurement|alkaline phosphatase measurement|antihyperlipidemic drug use measurement|apolipoprotein A 1 measurement|apolipoprotein B measurement|bilirubin measurement|blood VLDL cholesterol amount|body fat percentage|C-reactive protein measurement|cholesterol esters in large LDL measurement|cholesterol esters in medium LDL measurement|cholesterol esters in medium VLDL measurement|cholesterol in large VLDL measurement|cholesterol in medium HDL measurement|cholesterol in very large VLDL measurement|cholesterol in very small VLDL measurement|cholesterol:total lipids ratio|cholesteryl ester measurement|cholesteryl esters:total lipids ratio|chylomicron amount|coronary artery disease|diastolic blood pressure|drug use measurement|esterified cholesterol measurement|familial hyperlipidemia|fatty acid measurement|free androgen index|free cholesterol in IDL measurement|free cholesterol in large LDL measurement|free cholesterol in large VLDL measurement|free cholesterol in medium HDL measurement|free cholesterol in medium LDL measurement|free cholesterol in medium VLDL measurement|free cholesterol in small LDL measurement|free cholesterol in small VLDL measurement|free cholesterol in very large VLDL measurement|free cholesterol in very small VLDL measurement|free cholesterol measurement|free cholesterol:total lipids ratio|glomerular filtration rate|gout|HDL particle size|heel bone mineral density|high density lipoprotein cholesterol measurement|HMG CoA reductase inhibitor use measurement|Hypercholesterolemia|intermediate density lipoprotein measurement|LDL particle size|linoleic acid measurement|lipid measurement|lipoprotein measurement|liver disease|liver volume|low density lipoprotein cholesterol measurement|lymphocyte count|lymphocyte percentage of leukocytes|metabolic syndrome|neutrophil count|neutrophil percentage of leukocytes|non-high density lipoprotein cholesterol measurement|omega-6 polyunsaturated fatty acid measurement|phospholipid measurement|phospholipids in HDL measurement|phospholipids in IDL measurement|phospholipids in large HDL measurement|phospholipids in large LDL measurement|phospholipids in large VLDL measurement|phospholipids in medium HDL measurement|phospholipids in medium LDL measurement|phospholipids in small LDL measurement|phospholipids in very large VLDL measurement|phospholipids in VLDL measurement|phospholipids:total lipids ratio|platelet count|platelet crit|polyunsaturated fatty acid measurement|protein measurement|pulse pressure measurement|remnant cholesterol measurement|saturated fatty acids measurement|serum alanine aminotransferase measurement|serum creatinine amount|sex hormone-binding globulin measurement|systolic blood pressure|testosterone measurement|total cholesterol in IDL|total cholesterol in large LDL|total cholesterol in medium LDL|total cholesterol in medium VLDL|total cholesterol in small LDL|total cholesterol in small VLDL|total cholesterol measurement|total lipids in HDL measurement|total lipids in IDL|total lipids in large LDL|total lipids in large VLDL|total lipids in medium HDL measurement|total lipids in medium VLDL|total lipids in small LDL|total lipids in small VLDL|total lipids in very large VLDL measurement|total lipids in very small VLDL measurement|total lipids in VLDL measurement|triglyceride measurement|triglyceride:HDL cholesterol ratio|triglycerides in IDL measurement|triglycerides in large LDL measurement|triglycerides in large VLDL measurement|triglycerides in medium LDL measurement|triglycerides in medium VLDL measurement|triglycerides in small HDL measurement|triglycerides in small LDL measurement|triglycerides in small VLDL measurement|triglycerides in very large VLDL measurement|triglycerides in very small VLDL measurement|triglycerides in VLDL measurement|triglycerides to phosphoglycerides ratio|triglycerides to total lipids in large HDL percentage|triglycerides to total lipids in small HDL percentage|triglycerides:total lipids ratio|tumor necrosis factor receptor superfamily member 11B amount|type 2 diabetes mellitus|urate measurement|uric acid measurement|VLDL particle size	ARID1A|ZDHHC18|KDF1|-|TENT5B
3212	rs11721168	A02BC05	Esomeprazole	ca9	1	5.24057185956565	0.187365	aspartate aminotransferase to alanine aminotransferase ratio|body mass index|hematocrit|hemoglobin measurement|semaphorin-6B measurement|systemic lupus erythematosus|total blood protein measurement|von Willebrand factor quality	PXK|-|PDHB
1209	rs3751198	A07EA01	Prednisolone	lmnb1|scg3|srpx	3	2.18026669082734	0.187382		STAB2
1703	rs77924615	A07EA01	Prednisolone	col15a1|hspg2|klk8	3	2.18026669082734	0.187382	Agents acting on the renin-angiotensin system use measurement|anemia|Antihypertensive use measurement|Beta blocking agent use measurement|bladder calculus|blood protein measurement|blood sodium bicarbonate amount|blood urea nitrogen measurement|Calcium channel blocker use measurement|chronic kidney disease|creatine measurement|cystatin C measurement|diastolic blood pressure|Diuretic use measurement|glomerular filtration rate|Hematuria|hypertensive heart disease|impaired renal function disease|kidney disease|kidney failure|kidney volume|kit ligand measurement|lower urinary tract calculus|lymphocyte count|mean arterial pressure|nephrolithiasis|protein measurement|secondary hyperparathyroidism of renal origin|serum creatinine amount|systolic blood pressure|type 2 diabetes nephropathy|urate measurement|ureterolithiasis|urinary tract infection|urolithiasis|uromodulin measurement|vitamin D measurement	PDILT
555	rs7896518	N02AJ06	Caffeine |Acetaminophen |Codeine|Acetaminophen |Codeine |Ketorolac|Acetaminophen |Codeine	dcbld2|galnt10|ncs1|proc|rrm2b|ttr|xpnpep2	7	1.81729774888097	0.187425	alkaline phosphatase measurement|blood VLDL cholesterol amount|cholesterol:total lipids ratio|cholesteryl ester measurement|cholesteryl esters:total lipids ratio|chylomicron amount|diet measurement|docosahexaenoic acid measurement|educational attainment|fatty acid measurement|free cholesterol measurement|free cholesterol:total lipids ratio|high density lipoprotein cholesterol measurement|intelligence|intermediate density lipoprotein measurement|lipid measurement|low density lipoprotein cholesterol measurement|neutrophil count|phospholipid measurement|phospholipids:total lipids ratio|self reported educational attainment|sleep duration trait|total cholesterol measurement|triglyceride measurement|triglycerides:total lipids ratio	JMJD1C|NRBF2|REEP3|-|MIR1296|PRELID1P3|JMJD1C-AS1
1862	rs200489612	C10AA01	Simvastatin	bsg|erbb2|ltbp3|megf10|ntrk3|vcan|vnn2	7	1.80947246682135	0.187528	alkaline phosphatase measurement|cholesterol esters in medium LDL measurement|cholesterol:total lipids ratio|cholesteryl ester measurement|cholesteryl esters:total lipids ratio|esterified cholesterol measurement|free cholesterol in medium LDL measurement|free cholesterol in small LDL measurement|free cholesterol measurement|hematocrit|hemoglobin measurement|high density lipoprotein cholesterol measurement|intermediate density lipoprotein measurement|lipid measurement|lipoprotein measurement|low density lipoprotein cholesterol measurement|phospholipids in medium LDL measurement|phospholipids in small LDL measurement|phospholipids:total lipids ratio|serum albumin amount|serum gamma-glutamyl transferase measurement|total cholesterol in medium LDL|total cholesterol in small LDL|total cholesterol measurement|total lipids in small HDL measurement|total lipids in small LDL|triglyceride measurement	DLG4
1476	rs2297066	A02BC01	Omeprazole	ace2	1	5.29599931779159	0.18757	alkaline phosphatase measurement|CD84/GP1BA protein level ratio in blood|CD84/SEMA4D protein level ratio in blood|immature platelet count|immature platelet measurement|platelet count|platelet crit|platelet quantity|platelet volume|primary biliary cirrhosis|serum gamma-glutamyl transferase measurement	EXOC3L4
3241	rs10935473	A07EA03	Prednisone	ret	1	5.29599931779159	0.18757	high density lipoprotein cholesterol measurement	-|WWP1P1|ST3GAL6-AS1|ST3GAL6|CPOX
3241	rs10935473	R01AD01	Beclomethasone Dipropionate	gpnmb	1	5.29599931779159	0.18757	high density lipoprotein cholesterol measurement	-|WWP1P1|ST3GAL6-AS1|ST3GAL6|CPOX
4228	rs9346805	A02BC01	Omeprazole	glb1	1	5.29599931779159	0.18757	erythrocyte volume	AIRN|IGF2R
4430	rs1077481	A02BC01	Omeprazole	met	1	5.29599931779159	0.18757		-
4641	rs6993770	N06AB03	Fluoxetine	oxct1|sod2	2	2.76469100997613	0.187575	5-formyltetrahydrofolate cyclo-ligase measurement|ABHD14B/APRT protein level ratio in blood|aflatoxin B1 aldehyde reductase member 2 measurement|amyloid-like protein 2 measurement|angiopoietin-1 measurement|ANGPT1/APP protein level ratio in blood|ANGPT1/CCN2 protein level ratio in blood|ANXA3/ANXA4 protein level ratio in blood|ANXA3/EDAR protein level ratio in blood|ANXA3/HCLS1 protein level ratio in blood|ANXA4/FADD protein level ratio in blood|ANXA4/LACTB2 protein level ratio in blood|APP/PDGFA protein level ratio in blood|APP/PDGFB protein level ratio in blood|APRT/CD63 protein level ratio in blood|APRT/EREG protein level ratio in blood|APRT/MIF protein level ratio in blood|APRT/NSFL1C protein level ratio in blood|APRT/PSME1 protein level ratio in blood|AXIN1/IKBKG protein level ratio in blood|AXIN1/NFATC1 protein level ratio in blood|BANK1/SH2B3 protein level ratio in blood|basophil count|blood protein measurement|brain-derived neurotrophic factor measurement|C-C motif chemokine 17 measurement|C-X-C motif chemokine 11 measurement|C-X-C motif chemokine 5 measurement|C-X-C motif chemokine 6 measurement|calcium measurement|CALCOCO1/DCTN1 protein level ratio in blood|CALCOCO1/IKBKG protein level ratio in blood|CALCOCO1/TJAP1 protein level ratio in blood|carbohydrate sulfotransferase 11 measurement|CASP3/HPCAL1 protein level ratio in blood|CASP3/PLA2G4A protein level ratio in blood|CASP8/SEPTIN9 protein level ratio in blood|CCL28/PDGFB protein level ratio in blood|CCL5/CXCL5 protein level ratio in blood|CCN2/DKK1 protein level ratio in blood|CCN2/EDAR protein level ratio in blood|CD244/CD84 protein level ratio in blood|CD244/GP1BA protein level ratio in blood|CD244/TREML2 protein level ratio in blood|CD2AP/TRAF2 protein level ratio in blood|CD40 ligand measurement|CD40LG/EDAR protein level ratio in blood|CD63/EDAR protein level ratio in blood|CD69/CHMP1A protein level ratio in blood|CD69/DIABLO protein level ratio in blood|CD69/DNAJA2 protein level ratio in blood|CD69/EDAR protein level ratio in blood|CD69/F11R protein level ratio in blood|CD69/NFATC1 protein level ratio in blood|CD69/PLXNB3 protein level ratio in blood|CD69/PPP1R2 protein level ratio in blood|CD69/PTPN6 protein level ratio in blood|CD69/RHOC protein level ratio in blood|CD69/SNAP23 protein level ratio in blood|CDKN2D/CNPY4 protein level ratio in blood|CDKN2D/HPCAL1 protein level ratio in blood|CLEC1B/DIABLO protein level ratio in blood|CLEC1B/F11R protein level ratio in blood|CLEC1B/HEXIM1 protein level ratio in blood|CLEC1B/LBR protein level ratio in blood|CLEC1B/LGALS8 protein level ratio in blood|CLEC1B/PPP1R2 protein level ratio in blood|CLEC1B/RWDD1 protein level ratio in blood|CLEC1B/SNAP29 protein level ratio in blood|CLEC1B/TXNDC5 protein level ratio in blood|CLEC1B/VTA1 protein level ratio in blood|CNPY4/MESD protein level ratio in blood|cochlin measurement|corneodesmosin measurement|CRADD/EDAR protein level ratio in blood|CRKL/IRAK4 protein level ratio in blood|CRKL/PLA2G4A protein level ratio in blood|CXCL11/DKK1 protein level ratio in blood|CXCL11/VTA1 protein level ratio in blood|CXCL3/CXCL5 protein level ratio in blood|CXCL3/MGLL protein level ratio in blood|CXCL5 measurement|CXCL5/CXCL6 protein level ratio in blood|CXCL5/CXCL8 protein level ratio in blood|CXCL5/MESD protein level ratio in blood|CXCL5/PLXNA4 protein level ratio in blood|CXCL5/PPIB protein level ratio in blood|CXCL5/SDC4 protein level ratio in blood|CXCL5/SERPINE1 protein level ratio in blood|CXCL5/SPARC protein level ratio in blood|cystatin-F measurement|DAB2/ERBIN protein level ratio in blood|DAB2/FKBP1B protein level ratio in blood|DAB2/LYN protein level ratio in blood|DAB2/NCK2 protein level ratio in blood|DAB2/VASH1 protein level ratio in blood|DAG1/MGLL protein level ratio in blood|DAG1/PDGFA protein level ratio in blood|DAG1/PDGFB protein level ratio in blood|DAPP1/VASH1 protein level ratio in blood|DBI/EDAR protein level ratio in blood|DBI/MESD protein level ratio in blood|DBI/TMSB10 protein level ratio in blood|DBNL/EDAR protein level ratio in blood|DBNL/PLA2G4A protein level ratio in blood|DBNL/VASH1 protein level ratio in blood|deep vein thrombosis|DIABLO/DOK2 protein level ratio in blood|Dickkopf-related protein 4 measurement|dickkopf‐related protein 1 measurement|disks large homolog 3 measurement|DKK1/VEGFC protein level ratio in blood|DnaJ homolog subfamily B member 11 measurement|DNAJA2/HCLS1 protein level ratio in blood|DOK2/FADD protein level ratio in blood|DOK2/LACTB2 protein level ratio in blood|DOK2/PDLIM7 protein level ratio in blood|DOK2/PPP1R2 protein level ratio in blood|DOK2/SNAP23 protein level ratio in blood|DOK2/SNX9 protein level ratio in blood|EBAG9/EDAR protein level ratio in blood|EBAG9/TBCC protein level ratio in blood|EDAR/EGF protein level ratio in blood|EDAR/ENO2 protein level ratio in blood|EDAR/ERBIN protein level ratio in blood|EDAR/F11R protein level ratio in blood|EDAR/F2R protein level ratio in blood|EDAR/IPCEF1 protein level ratio in blood|EDAR/IRAK4 protein level ratio in blood|EDAR/ITGB1BP2 protein level ratio in blood|EDAR/LAT2 protein level ratio in blood|EDAR/PRDX5 protein level ratio in blood|EDAR/PSRC1 protein level ratio in blood|EDAR/SDC4 protein level ratio in blood|EDAR/SERPINB1 protein level ratio in blood|EDAR/SNAP23 protein level ratio in blood|EDAR/SPARC protein level ratio in blood|EDAR/TACC3 protein level ratio in blood|EDAR/TMSB10 protein level ratio in blood|EDAR/TNFSF12 protein level ratio in blood|EDAR/TREML2 protein level ratio in blood|EDAR/TXNDC5 protein level ratio in blood|EDAR/YES1 protein level ratio in blood|endoplasmic reticulum resident protein 44 measurement|ENO1/ENO2 protein level ratio in blood|ENO2/FXYD5 protein level ratio in blood|ENO2/HCLS1 protein level ratio in blood|ENO2/PRSS27 protein level ratio in blood|ENO2/RWDD1 protein level ratio in blood|ENO2/SCRN1 protein level ratio in blood|EPHB4/ESAM protein level ratio in blood|erythrocyte count|ESAM/JAM2 protein level ratio in blood|FKBP5/RHOC protein level ratio in blood|FLI1/MED18 protein level ratio in blood|FLT1/TFPI2 protein level ratio in blood|FLT1/TGFB1 protein level ratio in blood|galectin-7 measurement|gamma-enolase measurement|glutathione peroxidase 7 measurement|GP6/HPCAL1 protein level ratio in blood|GRAP2/PTPN6 protein level ratio in blood|GRAP2/SRC protein level ratio in blood|GRAP2/TYMP protein level ratio in blood|HARS1/MESD protein level ratio in blood|HARS1/SERPINB1 protein level ratio in blood|HBEGF/PDGFA protein level ratio in blood|HBEGF/PDGFB protein level ratio in blood|HCLS1/LAT protein level ratio in blood|HCLS1/TMSB10 protein level ratio in blood|hematocrit|hemoglobin measurement|heparan sulfate glucosamine 3-O-sulfotransferase 3A1 measurement|hepatocyte growth factor amount|HPCAL1/LAT protein level ratio in blood|HPCAL1/MPIG6B protein level ratio in blood|HPCAL1/PMVK protein level ratio in blood|immature platelet count|immature platelet measurement|INPPL1/SH2B3 protein level ratio in blood|integrin alpha-I: beta-1 complex measurement|interleukin 7 measurement|interleukin 8 measurement|interstitial collagenase measurement|IRAK4/VASH1 protein level ratio in blood|ITGB1BP2/STAT5B protein level ratio in blood|JAM2/TNFRSF14 protein level ratio in blood|lactate measurement|LAT/LYN protein level ratio in blood|LAT/VASH1 protein level ratio in blood|leukocyte quantity|liver fibrosis measurement|lysosomal protective protein measurement|MANF/MESD protein level ratio in blood|MANF/PLA2G4A protein level ratio in blood|MANF/PTPN6 protein level ratio in blood|matrix metalloproteinase 1 measurement|MED18/SH2B3 protein level ratio in blood|MED18/SMAD1 protein level ratio in blood|MED18/TACC3 protein level ratio in blood|MED18/TBL1X protein level ratio in blood|melanocortin-2 receptor accessory protein 2 measurement|MESD/NCK2 protein level ratio in blood|MESD/SNX9 protein level ratio in blood|MESD/TIA1 protein level ratio in blood|MESD/VASH1 protein level ratio in blood|MESD/WWP2 protein level ratio in blood|METAP1D/VASH1 protein level ratio in blood|MGLL/PLA2G4A protein level ratio in blood|MGLL/PTPN6 protein level ratio in blood|MITD1/RHOC protein level ratio in blood|mitochondrial measurement|mitogen-activated protein kinase 8 measurement|monocyte count|MSRA/SERPINB1 protein level ratio in blood|NAD-dependent protein deacylase sirtuin-5|NCK2/PLA2G4A protein level ratio in blood|NCK2/VASH1 protein level ratio in blood|neuron-specific protein family member 2 measurement|neutrophil count|neutrophil-activating peptide 2 measurement|NT5C3A/PRDX5 protein level ratio in blood|NUDT5/SERPINB1 protein level ratio in blood|PDGFA/PRSS27 protein level ratio in blood|PDGFA/VEGFC protein level ratio in blood|PDGFB/TNFSF13 protein level ratio in blood|PDGFB/VEGFC protein level ratio in blood|PLA2G4A/SNAP29 protein level ratio in blood|PLA2G4A/TBL1X protein level ratio in blood|plasminogen activator inhibitor 1 measurement|platelet component distribution width|platelet count|platelet crit|platelet glycoprotein 4 measurement|platelet quantity|platelet volume|platelet-derived growth factor D measurement|platelet-derived growth factor subunit A measurement|platelet-derived growth factor subunit B amount|pleckstrin homology domain-containing family A member 1 measurement|PLXNA4/VASH1 protein level ratio in blood|PMVK/RHOC protein level ratio in blood|probable carboxypeptidase X1 measurement|protein measurement|PTPN1/WWP2 protein level ratio in blood|pyruvate measurement|rho GTPase-activating protein 1 measurement|RHOC/SRC protein level ratio in blood|RHOC/TBCB protein level ratio in blood|RHOC/TBCC protein level ratio in blood|RHOC/TIA1 protein level ratio in blood|RHOC/TXLNA protein level ratio in blood|RNF41/SH2B3 protein level ratio in blood|SH2B3/SUGT1 protein level ratio in blood|SNX9/STK4 protein level ratio in blood|somatostatin-28 measurement|SPARC measurement|SPINT2/TNFSF13 protein level ratio in blood|synaptotagmin-11 measurement|TBC1D23/VASH1 protein level ratio in blood|TBCB/TBCC protein level ratio in blood|testican-3 measurement|Thromboembolism|tumor necrosis factor receptor superfamily member EDAR amount|UDP-glucuronic acid decarboxylase 1 measurement|UDP-glucuronosyltransferase 2A1 measurement|vascular endothelial growth factor A amount|venous thromboembolism|zinc transporter 5 measurement	ZFPM2
1768	rs11075921	R03BA01	Beclomethasone Dipropionate	sfrp4	1	5.23718314857343	0.187985	3-hydroxybutyrate measurement|apolipoprotein A 1 measurement|apolipoprotein L1 measurement|blood protein measurement|blood VLDL cholesterol amount|cholesterol:total lipids ratio|cholesteryl esters:total lipids ratio|chylomicron amount|free cholesterol measurement|free cholesterol:total lipids ratio|haptoglobin measurement|high density lipoprotein cholesterol measurement|intermediate density lipoprotein measurement|leucine measurement|low density lipoprotein cholesterol measurement|phospholipid measurement|phospholipids:total lipids ratio|triglyceride measurement	DHX38|TXNL4B|-|PMFBP1
274	1:156455314_CTT_C	R03BA01	Beclomethasone Dipropionate	lrrn1	1	5.23718314857343	0.187985	ANGPT1/APP protein level ratio in blood|Antimigraine preparation use measurement|ANXA3/EDAR protein level ratio in blood|APP/DKK1 protein level ratio in blood|APP/NID2 protein level ratio in blood|APP/PDGFB protein level ratio in blood|APP/SPARC protein level ratio in blood|APP/VEGFC protein level ratio in blood|AXIN1/HEXIM1 protein level ratio in blood|AXIN1/MAVS protein level ratio in blood|BACH1/HEXIM1 protein level ratio in blood|BANK1/NFATC1 protein level ratio in blood|blood protein measurement|BMI-adjusted waist circumference|BMI-adjusted waist-hip ratio|body height|body mass index|CASP2/NUB1 protein level ratio in blood|CCN2/EDAR protein level ratio in blood|CCN2/HBEGF protein level ratio in blood|CD69/CDKN2D protein level ratio in blood|CDKN1A/CDKN2D protein level ratio in blood|CDKN1A/NCK2 protein level ratio in blood|CDKN2D/FOXO1 protein level ratio in blood|CDKN2D/KIFBP protein level ratio in blood|CDKN2D/TBL1X protein level ratio in blood|CLEC1B/EGF protein level ratio in blood|CLEC1B/HEXIM1 protein level ratio in blood|CLEC1B/MGLL protein level ratio in blood|CLEC1B/SNAP29 protein level ratio in blood|CRADD/EDAR protein level ratio in blood|CXCL5/EDAR protein level ratio in blood|DAB2/GRAP2 protein level ratio in blood|DAB2/NCK2 protein level ratio in blood|DBI/EDAR protein level ratio in blood|DOK2/GRAP2 protein level ratio in blood|DOK2/MESD protein level ratio in blood|DOK2/PDLIM7 protein level ratio in blood|EBAG9/EDAR protein level ratio in blood|EDAR/ENO2 protein level ratio in blood|EDAR/PRDX5 protein level ratio in blood|EDAR/SERPINB1 protein level ratio in blood|EDAR/TACC3 protein level ratio in blood|EDAR/TXNDC5 protein level ratio in blood|electrocardiography|eotaxin measurement|HBEGF/PDGFA protein level ratio in blood|Headache|HEXIM1/IKBKG protein level ratio in blood|HEXIM1/IPCEF1 protein level ratio in blood|HEXIM1/TARBP2 protein level ratio in blood|HEXIM1/TBL1X protein level ratio in blood|interstitial collagenase measurement|IPCEF1/TBCB protein level ratio in blood|IPCEF1/TBCC protein level ratio in blood|MED18/TBL1X protein level ratio in blood|MGLL/PLA2G4A protein level ratio in blood|migraine disorder|MITD1/RHOC protein level ratio in blood|mitochondrial DNA measurement|monocyte count|NFATC1/TJAP1 protein level ratio in blood|pain|platelet count|platelet crit|potassium measurement|serum alanine aminotransferase measurement|SNX9/VASH1 protein level ratio in blood|TPE interval measurement	Y_RNA|MEF2D
3081	rs2267372	R03BA01	Beclomethasone Dipropionate	mmp3	1	5.23718314857343	0.187985	apolipoprotein A 1 measurement|blood VLDL cholesterol amount|diabetes mellitus|high density lipoprotein cholesterol measurement|triglyceride measurement	MAFF|PLA2G6
5042	rs41341748	R03BA01	Beclomethasone Dipropionate	mmp3	1	5.23718314857343	0.187985	BMI-adjusted waist-hip ratio|complement C1q tumor necrosis factor-related protein 5 measurement|galectin-3-binding protein measurement|macrophage scavenger receptor types I and II measurement|protein measurement|transferrin glycosylation measurement	MSR1
1013	rs764024035	G03CX01	Tibolone	lta	1	6.26757060332219	0.187989	age of onset of childhood onset asthma|blood protein measurement|leukocyte quantity|LTA/LTBR protein level ratio in blood|lymphocyte count|lymphocyte percentage of leukocytes|lymphotoxin alpha1:beta2 measurement|monocyte count|multiple sclerosis|neutrophil count|neutrophil percentage of leukocytes|platelet count|platelet crit	LTBR
118	rs6429636	G03CX01	Tibolone	ptprf	1	6.26757060332219	0.187989	household income|intelligence|self reported educational attainment	U6|PTPRF|ST3GAL3-AS1
1200	12:102255235_TAAA_T	G03CX01	Tibolone	gzma	1	6.26757060332219	0.187989		-|CHPT1|DRAM1|RNU6-1183P
1452	rs28929474	A05AA02	Ursodeoxycholic Acid	insr	1	6.26757060332219	0.187989	3-hydroxybutyrate measurement|39S ribosomal protein L33|40s ribosomal protein S3 measurement|Abnormality of the liver|age at first sexual intercourse measurement|alcohol consumption quality|alcohol use disorder measurement|alcoholic liver cirrhosis|alkaline phosphatase measurement|alpha fetoprotein measurement|alpha-2-HS-glycoprotein measurement|amino acid metabolism disease|anti-neutrophil antibody associated vasculitis|apolipoprotein A 1 measurement|apolipoprotein B measurement|appendicular lean mass|arfaptin-2 measurement|Ascites|aspartate aminotransferase measurement|aspartate aminotransferase to alanine aminotransferase ratio|autism spectrum disorder|Back pain|bilirubin measurement|blood protein measurement|blood urea nitrogen measurement|blood VLDL cholesterol amount|BMI-adjusted hip circumference|BMI-adjusted waist circumference|body composition measurement|body fat percentage|body height|body weight|brain attribute|BSG/CKAP4 protein level ratio in blood|C-C motif chemokine 15 measurement|C-reactive protein measurement|calcium measurement|carotid artery thickness|carpal tunnel syndrome|CD58/LTBR protein level ratio in blood|cerebral cortex area attribute|cholelithiasis|cholesterol esters in large LDL measurement|cholesterol esters in medium LDL measurement|cholesterol to total lipids in large VLDL percentage|cholesterol:total lipids ratio|cholesteryl esters to total lipids in large VLDL percentage|cholesteryl esters to total lipids in small VLDL percentage|cholesteryl esters:total lipids ratio|chronic lung disease|chronic obstructive pulmonary disease|chymotrypsin-like elastase family member 2A measurement|cirrhosis of liver|citrate measurement|CKAP4/PGF protein level ratio in blood|CNTN1/EGFR protein level ratio in blood|COLEC12/LTBR protein level ratio in blood|complement C1q tumor necrosis factor-related protein 1 measurement|complement C1q tumor necrosis factor-related protein 3 measurement|complement C3 measurement|complement C4 measurement|coronary artery disease|coronary atherosclerosis|cortical thickness|CPA1/CTRB1 protein level ratio in blood|CSF1/LTBR protein level ratio in blood|cystatin C measurement|diastolic blood pressure|DnaJ homolog subfamily B member 9 measurement|drug use measurement|ectonucleoside triphosphate diphosphohydrolase 5 measurement|emphysema|erythrocyte count|erythrocyte volume|ESAM/THPO protein level ratio in blood|esterified cholesterol measurement|FABP1/FABP2 protein level ratio in blood|FABP1/RBP2 protein level ratio in blood|fetal genotype effect measurement|FEV/FVC ratio|forced expiratory volume|free androgen index|free cholesterol in IDL measurement|free cholesterol in large LDL measurement|free cholesterol in medium LDL measurement|free cholesterol in small LDL measurement|free cholesterol in small VLDL measurement|free cholesterol measurement|free cholesterol to total lipids in very large VLDL percentage|free cholesterol:total lipids ratio|FSTL3/LTBR protein level ratio in blood|gallstones|GDH/6PGL endoplasmic bifunctional protein measurement|glomerular filtration rate|glutamine measurement|glycoprotein measurement|glypican-6 measurement|hematocrit|hemoglobin A1 measurement|hemoglobin measurement|high density lipoprotein cholesterol measurement|hip|hypotaurine measurement|IFNGR1/LTBR protein level ratio in blood|IGF-1 measurement|intermediate density lipoprotein measurement|Intrahepatic cholestasis of pregnancy|janus kinase and microtubule-interacting protein 3 measurement|knee|LDL particle size|lean body mass|lipid measurement|Liver abscess|liver disease|low density lipoprotein cholesterol measurement|LTBR/TNFRSF14 protein level ratio in blood|lysosomal acid phosphatase measurement|major depressive disorder|MCFD2/VSIR protein level ratio in blood|mean arterial pressure|mean corpuscular hemoglobin concentration|melanoma-associated antigen 3 measurement|metabolite measurement|migraine disorder|mitochondrial measurement|N-acetylglucosaminylasparagine measurement|neuropeptide W measurement|neutrophil cytosol factor 2 measurement|neutrophil elastase measurement|osteoarthritis|phospholipids in IDL measurement|phospholipids in large LDL measurement|phospholipids in medium LDL measurement|phospholipids in small LDL measurement|phospholipids:total lipids ratio|placenta mass|plasma protein metabolism disease|prostate carcinoma|prostate specific antigen amount|protein measurement|remnant cholesterol measurement|response to bronchodilator|reticulocyte count|reticulocyte measurement|sclerostin measurement|serine/threonine-protein kinase MRCK alpha measurement|serine/threonine-protein kinase PIM-1 measurement|serum alanine aminotransferase measurement|serum albumin amount|serum gamma-glutamyl transferase measurement|serum iron amount|serum urea amount|sex hormone-binding globulin measurement|synaptosomal-associated protein 25 measurement|systolic blood pressure|testosterone measurement|thioredoxin domain-containing protein 5 measurement|TNF-related apoptosis-inducing ligand measurement|total cholesterol in IDL|total cholesterol in large LDL|total cholesterol in medium LDL|total cholesterol in small LDL|total cholesterol measurement|total joint arthroplasty|total lipids in IDL|total lipids in large LDL|total lipids in small LDL|triglyceride measurement|triglycerides in large LDL measurement|triglycerides in medium LDL measurement|triglycerides in small LDL measurement|triglycerides in very small VLDL measurement|triglycerides to total lipids in large VLDL percentage|triglycerides:total lipids ratio|tumor necrosis factor receptor superfamily member 11B amount|ubiquitin carboxyl-terminal hydrolase isozyme L1 measurement|urea transporter 2 measurement|visceral:gluteofemoral adipose tissue ratio measurement|WNT1-inducible-signaling pathway protein 3 measurement|X-24309 measurement|zinc finger protein 175 measurement	SERPINA1
1452	rs28929474	G04BD04	Oxybutynin	cela2a	1	6.26757060332219	0.187989	3-hydroxybutyrate measurement|39S ribosomal protein L33|40s ribosomal protein S3 measurement|Abnormality of the liver|age at first sexual intercourse measurement|alcohol consumption quality|alcohol use disorder measurement|alcoholic liver cirrhosis|alkaline phosphatase measurement|alpha fetoprotein measurement|alpha-2-HS-glycoprotein measurement|amino acid metabolism disease|anti-neutrophil antibody associated vasculitis|apolipoprotein A 1 measurement|apolipoprotein B measurement|appendicular lean mass|arfaptin-2 measurement|Ascites|aspartate aminotransferase measurement|aspartate aminotransferase to alanine aminotransferase ratio|autism spectrum disorder|Back pain|bilirubin measurement|blood protein measurement|blood urea nitrogen measurement|blood VLDL cholesterol amount|BMI-adjusted hip circumference|BMI-adjusted waist circumference|body composition measurement|body fat percentage|body height|body weight|brain attribute|BSG/CKAP4 protein level ratio in blood|C-C motif chemokine 15 measurement|C-reactive protein measurement|calcium measurement|carotid artery thickness|carpal tunnel syndrome|CD58/LTBR protein level ratio in blood|cerebral cortex area attribute|cholelithiasis|cholesterol esters in large LDL measurement|cholesterol esters in medium LDL measurement|cholesterol to total lipids in large VLDL percentage|cholesterol:total lipids ratio|cholesteryl esters to total lipids in large VLDL percentage|cholesteryl esters to total lipids in small VLDL percentage|cholesteryl esters:total lipids ratio|chronic lung disease|chronic obstructive pulmonary disease|chymotrypsin-like elastase family member 2A measurement|cirrhosis of liver|citrate measurement|CKAP4/PGF protein level ratio in blood|CNTN1/EGFR protein level ratio in blood|COLEC12/LTBR protein level ratio in blood|complement C1q tumor necrosis factor-related protein 1 measurement|complement C1q tumor necrosis factor-related protein 3 measurement|complement C3 measurement|complement C4 measurement|coronary artery disease|coronary atherosclerosis|cortical thickness|CPA1/CTRB1 protein level ratio in blood|CSF1/LTBR protein level ratio in blood|cystatin C measurement|diastolic blood pressure|DnaJ homolog subfamily B member 9 measurement|drug use measurement|ectonucleoside triphosphate diphosphohydrolase 5 measurement|emphysema|erythrocyte count|erythrocyte volume|ESAM/THPO protein level ratio in blood|esterified cholesterol measurement|FABP1/FABP2 protein level ratio in blood|FABP1/RBP2 protein level ratio in blood|fetal genotype effect measurement|FEV/FVC ratio|forced expiratory volume|free androgen index|free cholesterol in IDL measurement|free cholesterol in large LDL measurement|free cholesterol in medium LDL measurement|free cholesterol in small LDL measurement|free cholesterol in small VLDL measurement|free cholesterol measurement|free cholesterol to total lipids in very large VLDL percentage|free cholesterol:total lipids ratio|FSTL3/LTBR protein level ratio in blood|gallstones|GDH/6PGL endoplasmic bifunctional protein measurement|glomerular filtration rate|glutamine measurement|glycoprotein measurement|glypican-6 measurement|hematocrit|hemoglobin A1 measurement|hemoglobin measurement|high density lipoprotein cholesterol measurement|hip|hypotaurine measurement|IFNGR1/LTBR protein level ratio in blood|IGF-1 measurement|intermediate density lipoprotein measurement|Intrahepatic cholestasis of pregnancy|janus kinase and microtubule-interacting protein 3 measurement|knee|LDL particle size|lean body mass|lipid measurement|Liver abscess|liver disease|low density lipoprotein cholesterol measurement|LTBR/TNFRSF14 protein level ratio in blood|lysosomal acid phosphatase measurement|major depressive disorder|MCFD2/VSIR protein level ratio in blood|mean arterial pressure|mean corpuscular hemoglobin concentration|melanoma-associated antigen 3 measurement|metabolite measurement|migraine disorder|mitochondrial measurement|N-acetylglucosaminylasparagine measurement|neuropeptide W measurement|neutrophil cytosol factor 2 measurement|neutrophil elastase measurement|osteoarthritis|phospholipids in IDL measurement|phospholipids in large LDL measurement|phospholipids in medium LDL measurement|phospholipids in small LDL measurement|phospholipids:total lipids ratio|placenta mass|plasma protein metabolism disease|prostate carcinoma|prostate specific antigen amount|protein measurement|remnant cholesterol measurement|response to bronchodilator|reticulocyte count|reticulocyte measurement|sclerostin measurement|serine/threonine-protein kinase MRCK alpha measurement|serine/threonine-protein kinase PIM-1 measurement|serum alanine aminotransferase measurement|serum albumin amount|serum gamma-glutamyl transferase measurement|serum iron amount|serum urea amount|sex hormone-binding globulin measurement|synaptosomal-associated protein 25 measurement|systolic blood pressure|testosterone measurement|thioredoxin domain-containing protein 5 measurement|TNF-related apoptosis-inducing ligand measurement|total cholesterol in IDL|total cholesterol in large LDL|total cholesterol in medium LDL|total cholesterol in small LDL|total cholesterol measurement|total joint arthroplasty|total lipids in IDL|total lipids in large LDL|total lipids in small LDL|triglyceride measurement|triglycerides in large LDL measurement|triglycerides in medium LDL measurement|triglycerides in small LDL measurement|triglycerides in very small VLDL measurement|triglycerides to total lipids in large VLDL percentage|triglycerides:total lipids ratio|tumor necrosis factor receptor superfamily member 11B amount|ubiquitin carboxyl-terminal hydrolase isozyme L1 measurement|urea transporter 2 measurement|visceral:gluteofemoral adipose tissue ratio measurement|WNT1-inducible-signaling pathway protein 3 measurement|X-24309 measurement|zinc finger protein 175 measurement	SERPINA1
1452	rs28929474	N02AA08	Dihydrocodeine	cela2a	1	6.26757060332219	0.187989	3-hydroxybutyrate measurement|39S ribosomal protein L33|40s ribosomal protein S3 measurement|Abnormality of the liver|age at first sexual intercourse measurement|alcohol consumption quality|alcohol use disorder measurement|alcoholic liver cirrhosis|alkaline phosphatase measurement|alpha fetoprotein measurement|alpha-2-HS-glycoprotein measurement|amino acid metabolism disease|anti-neutrophil antibody associated vasculitis|apolipoprotein A 1 measurement|apolipoprotein B measurement|appendicular lean mass|arfaptin-2 measurement|Ascites|aspartate aminotransferase measurement|aspartate aminotransferase to alanine aminotransferase ratio|autism spectrum disorder|Back pain|bilirubin measurement|blood protein measurement|blood urea nitrogen measurement|blood VLDL cholesterol amount|BMI-adjusted hip circumference|BMI-adjusted waist circumference|body composition measurement|body fat percentage|body height|body weight|brain attribute|BSG/CKAP4 protein level ratio in blood|C-C motif chemokine 15 measurement|C-reactive protein measurement|calcium measurement|carotid artery thickness|carpal tunnel syndrome|CD58/LTBR protein level ratio in blood|cerebral cortex area attribute|cholelithiasis|cholesterol esters in large LDL measurement|cholesterol esters in medium LDL measurement|cholesterol to total lipids in large VLDL percentage|cholesterol:total lipids ratio|cholesteryl esters to total lipids in large VLDL percentage|cholesteryl esters to total lipids in small VLDL percentage|cholesteryl esters:total lipids ratio|chronic lung disease|chronic obstructive pulmonary disease|chymotrypsin-like elastase family member 2A measurement|cirrhosis of liver|citrate measurement|CKAP4/PGF protein level ratio in blood|CNTN1/EGFR protein level ratio in blood|COLEC12/LTBR protein level ratio in blood|complement C1q tumor necrosis factor-related protein 1 measurement|complement C1q tumor necrosis factor-related protein 3 measurement|complement C3 measurement|complement C4 measurement|coronary artery disease|coronary atherosclerosis|cortical thickness|CPA1/CTRB1 protein level ratio in blood|CSF1/LTBR protein level ratio in blood|cystatin C measurement|diastolic blood pressure|DnaJ homolog subfamily B member 9 measurement|drug use measurement|ectonucleoside triphosphate diphosphohydrolase 5 measurement|emphysema|erythrocyte count|erythrocyte volume|ESAM/THPO protein level ratio in blood|esterified cholesterol measurement|FABP1/FABP2 protein level ratio in blood|FABP1/RBP2 protein level ratio in blood|fetal genotype effect measurement|FEV/FVC ratio|forced expiratory volume|free androgen index|free cholesterol in IDL measurement|free cholesterol in large LDL measurement|free cholesterol in medium LDL measurement|free cholesterol in small LDL measurement|free cholesterol in small VLDL measurement|free cholesterol measurement|free cholesterol to total lipids in very large VLDL percentage|free cholesterol:total lipids ratio|FSTL3/LTBR protein level ratio in blood|gallstones|GDH/6PGL endoplasmic bifunctional protein measurement|glomerular filtration rate|glutamine measurement|glycoprotein measurement|glypican-6 measurement|hematocrit|hemoglobin A1 measurement|hemoglobin measurement|high density lipoprotein cholesterol measurement|hip|hypotaurine measurement|IFNGR1/LTBR protein level ratio in blood|IGF-1 measurement|intermediate density lipoprotein measurement|Intrahepatic cholestasis of pregnancy|janus kinase and microtubule-interacting protein 3 measurement|knee|LDL particle size|lean body mass|lipid measurement|Liver abscess|liver disease|low density lipoprotein cholesterol measurement|LTBR/TNFRSF14 protein level ratio in blood|lysosomal acid phosphatase measurement|major depressive disorder|MCFD2/VSIR protein level ratio in blood|mean arterial pressure|mean corpuscular hemoglobin concentration|melanoma-associated antigen 3 measurement|metabolite measurement|migraine disorder|mitochondrial measurement|N-acetylglucosaminylasparagine measurement|neuropeptide W measurement|neutrophil cytosol factor 2 measurement|neutrophil elastase measurement|osteoarthritis|phospholipids in IDL measurement|phospholipids in large LDL measurement|phospholipids in medium LDL measurement|phospholipids in small LDL measurement|phospholipids:total lipids ratio|placenta mass|plasma protein metabolism disease|prostate carcinoma|prostate specific antigen amount|protein measurement|remnant cholesterol measurement|response to bronchodilator|reticulocyte count|reticulocyte measurement|sclerostin measurement|serine/threonine-protein kinase MRCK alpha measurement|serine/threonine-protein kinase PIM-1 measurement|serum alanine aminotransferase measurement|serum albumin amount|serum gamma-glutamyl transferase measurement|serum iron amount|serum urea amount|sex hormone-binding globulin measurement|synaptosomal-associated protein 25 measurement|systolic blood pressure|testosterone measurement|thioredoxin domain-containing protein 5 measurement|TNF-related apoptosis-inducing ligand measurement|total cholesterol in IDL|total cholesterol in large LDL|total cholesterol in medium LDL|total cholesterol in small LDL|total cholesterol measurement|total joint arthroplasty|total lipids in IDL|total lipids in large LDL|total lipids in small LDL|triglyceride measurement|triglycerides in large LDL measurement|triglycerides in medium LDL measurement|triglycerides in small LDL measurement|triglycerides in very small VLDL measurement|triglycerides to total lipids in large VLDL percentage|triglycerides:total lipids ratio|tumor necrosis factor receptor superfamily member 11B amount|ubiquitin carboxyl-terminal hydrolase isozyme L1 measurement|urea transporter 2 measurement|visceral:gluteofemoral adipose tissue ratio measurement|WNT1-inducible-signaling pathway protein 3 measurement|X-24309 measurement|zinc finger protein 175 measurement	SERPINA1
1466	rs2004377	G03CX01	Tibolone	faslg	1	6.26757060332219	0.187989	lymphocyte count|lymphocyte percentage of leukocytes	-
1625	rs4932177	G03CX01	Tibolone	furin	1	6.26757060332219	0.187989	Antihypertensive use measurement|coronary artery disease|diastolic blood pressure|ERBB2/FURIN protein level ratio in blood|hip|hypertension|knee|mean arterial pressure|osteoarthritis|pulse pressure measurement|systolic blood pressure	FURIN|RN7SL363P
1634	rs56332871	G03CX01	Tibolone	shbg	1	6.26757060332219	0.187989	alkaline phosphatase measurement|body fat percentage|cystatin C measurement|free androgen index|glomerular filtration rate|high density lipoprotein cholesterol measurement|serum gamma-glutamyl transferase measurement|sex hormone-binding globulin measurement|testosterone measurement	NR2F2-AS1
1871	rs7219025	G03CX01	Tibolone	slc39a5	1	6.26757060332219	0.187989	alkaline phosphatase measurement|alpha fetoprotein measurement|free androgen index|sex hormone-binding globulin measurement|testosterone measurement	USP43
196	rs11102972	G03CX01	Tibolone	rln2	1	6.26757060332219	0.187989		SORT1|MYBPHL
2052	rs55639531	G03CX01	Tibolone	podxl2	1	6.26757060332219	0.187989		COLEC12
2107	rs41292412	G03CX01	Tibolone	xpnpep2	1	6.26757060332219	0.187989	apolipoprotein A 1 measurement|body height|high density lipoprotein cholesterol measurement|platelet count|platelet crit|triglyceride measurement|triglyceride:HDL cholesterol ratio	MIR3591|-
215	rs10923344	G03CX01	Tibolone	ctsf	1	6.26757060332219	0.187989		VPS25P1
2170	rs8887	G03CX01	Tibolone	tfrc	1	6.26757060332219	0.187989	appendicular lean mass|BMI-adjusted waist-hip ratio|erythrocyte attribute|erythrocyte count|erythrocyte volume|hemoglobin measurement|immature reticulocyte measurement|mean corpuscular hemoglobin concentration|platelet count|reticulocyte count|reticulocyte measurement|soluble transferrin receptor measurement	PLIN4|HDGFL2
2255	rs746721254	G03CX01	Tibolone	mep1b	1	6.26757060332219	0.187989	blood VLDL cholesterol amount|BMI-adjusted waist-hip ratio|chylomicron amount|serum alanine aminotransferase measurement|serum gamma-glutamyl transferase measurement	MAST3|IFI30
2537	rs17534670	G03CX01	Tibolone	sell	1	6.26757060332219	0.187989		SPRED2
2636	rs17050272	G03CX01	Tibolone	inhbb	1	6.26757060332219	0.187989	alkaline phosphatase measurement|apolipoprotein B measurement|blood protein measurement|blood urea nitrogen measurement|body height|C-reactive protein measurement|glomerular filtration rate|gout|hepcidin measurement|high density lipoprotein cholesterol measurement|low density lipoprotein cholesterol measurement|non-high density lipoprotein cholesterol measurement|protein measurement|serum creatinine amount|serum gamma-glutamyl transferase measurement|sex hormone-binding globulin measurement|total cholesterol measurement|urate measurement|uric acid measurement	-
2641	rs4263162	G03CX01	Tibolone	tspan8	1	6.26757060332219	0.187989	serum gamma-glutamyl transferase measurement|smoking initiation	GPR39
2784	rs11899963	G03CX01	Tibolone	lta	1	6.26757060332219	0.187989	leukocyte quantity|lymphocyte count|monocyte percentage of leukocytes|neutrophil count	MIR1244-1|U4
2935	rs8668	G03CX01	Tibolone	wfikkn1	1	6.26757060332219	0.187989		RPS21|CABLES2|LAMA5
2950	rs243590	G03CX01	Tibolone	defa1_defa1b	1	6.26757060332219	0.187989		C21orf91-OT1
3127	rs1801282	G03CX01	Tibolone	bpifb2	1	6.26757060332219	0.187989	abdominal adipose tissue measurement|aging rate|anterior thigh muscle fat infiltration measurement|appendicular lean mass|aspartate aminotransferase measurement|blood insulin amount|blood VLDL cholesterol amount|BMI-adjusted fasting blood insulin measurement|body composition measurement|body fat percentage|body mass index|body weight|calcium measurement|cholesterol:total lipids ratio|cholesteryl esters:total lipids ratio|diabetes mellitus|diabetic eye disease|diabetic neuropathy|diabetic retinopathy|diastolic blood pressure|Drugs used in diabetes use measurement|family history|fat pad mass|fatty acid-binding protein|free androgen index|free cholesterol:total lipids ratio|glucose measurement|gluteofemoral adipose tissue measurement|glycine measurement|gout|heart measurement|high density lipoprotein cholesterol measurement|insulin resistance|mean corpuscular hemoglobin concentration|morbid obesity|non-alcoholic fatty liver disease|obesity|platelet component distribution width|posterior thigh muscle fat infiltration measurement|protein measurement|pulse pressure measurement|serum alanine aminotransferase measurement|serum albumin amount|serum gamma-glutamyl transferase measurement|sex hormone-binding globulin measurement|systolic blood pressure|total blood protein measurement|triglyceride measurement|triglycerides:total lipids ratio|type 2 diabetes mellitus|urate measurement|uric acid measurement|visceral adipose tissue quantity|visceral:abdominal adipose tissue ratio measurement|visceral:gluteofemoral adipose tissue ratio measurement	PPARG
328	1:172480769_TTA_T	G03CX01	Tibolone	il1rl2	1	6.26757060332219	0.187989		-|SUCO
3374	rs1042445	G03CX01	Tibolone	cant1	1	6.26757060332219	0.187989	atrial isoform in blood serum|BCL2/adenovirus E1B 19 kDa protein-interacting protein 3 measurement|blood protein measurement|CD27 antigen measurement|dual specificity mitogen-activated protein kinase kinase 4 measurement|estrogen receptor measurement|extracellular sulfatase Sulf-2 measurement|gastrin-releasing peptide measurement|histidine-rich glycoprotein measurement|interleukin-22 measurement|kininogen-1 measurement|level of death-associated protein 1 in blood serum|level of myosin regulatory light chain 2|MAP kinase-activated protein kinase 3 measurement|microfibrillar-associated protein 2 measurement|non-histone chromosomal protein HMG-14 measurement|protein DEPP measurement|protein measurement|protocadherin-10 measurement|receptor-interacting serine/threonine-protein kinase 2 measurement|tumor necrosis factor receptor superfamily member 16 measurement|UPF0577 protein KIAA1324-like measurement	HRG|HRG-AS1
338	rs6682862	G03CX01	Tibolone	idua	1	6.26757060332219	0.187989	alkaline phosphatase measurement|high density lipoprotein cholesterol measurement|low density lipoprotein cholesterol measurement|phospholipids:total lipids ratio|serum gamma-glutamyl transferase measurement	SEC16B
3545	rs11434868	G03CX01	Tibolone	kitlg	1	6.26757060332219	0.187989	blood VLDL cholesterol amount|cholesteryl ester measurement|cholesteryl esters:total lipids ratio|chylomicron amount|free cholesterol measurement|free cholesterol:total lipids ratio|high density lipoprotein cholesterol measurement|intermediate density lipoprotein measurement|lipid measurement|low density lipoprotein cholesterol measurement|phospholipid measurement|phospholipids:total lipids ratio|total cholesterol measurement|triglyceride measurement|triglycerides:total lipids ratio	AFF1
3604	rs10518305	G03CX01	Tibolone	adamts13	1	6.26757060332219	0.187989	apolipoprotein B measurement|bilirubin measurement|hematocrit|hemoglobin measurement|mean corpuscular hemoglobin concentration|platelet count	LINC01091
3916	rs1772976	G03CX01	Tibolone	esm1	1	6.26757060332219	0.187989	BPI fold-containing family B member 1 measurement|Red cell distribution width|reticulocyte count|reticulocyte measurement	GMDS-DT
3932	rs9379084	G03CX01	Tibolone	cndp1	1	6.26757060332219	0.187989	appendicular lean mass|birth weight|blood glucose amount|BMI-adjusted hip circumference|body height|body surface area|colorectal cancer|diabetes mellitus|Drugs used in diabetes use measurement|free androgen index|glucose measurement|HbA1c measurement|heel bone mineral density|lean body mass|parental genotype effect measurement|serum gamma-glutamyl transferase measurement|sex hormone-binding globulin measurement|testosterone measurement|total blood protein measurement|type 2 diabetes mellitus	RREB1
4014	rs2516501	G03CX01	Tibolone	ly9	1	6.26757060332219	0.187989		-
4036	rs6913664	G03CX01	Tibolone	ism1	1	6.26757060332219	0.187989		HNRNPA1P2|-
4052	rs1042133	G03CX01	Tibolone	defa1_defa1b	1	6.26757060332219	0.187989	osteoarthritis	HLA-DPB1|COL11A2P1|RPL32P1
4213	rs9390461	G03CX01	Tibolone	adamts13	1	6.26757060332219	0.187989	diastolic blood pressure|factor VIII measurement|hypertension|monocyte count|myeloid leukocyte count|neutrophil count|platelet volume|systolic blood pressure|Thromboembolism|tissue plasminogen activator amount|venous thromboembolism|von Willebrand factor quality	STXBP5
4356	7:65543702_AC_A	G03CX01	Tibolone	gusb	1	6.26757060332219	0.187989		-|ASL|GTF2IP5|RABGEF1
4491	8:8116029_GT_G	G03CX01	Tibolone	nrp1	1	6.26757060332219	0.187989	blood VLDL cholesterol amount|high density lipoprotein cholesterol measurement|low density lipoprotein cholesterol measurement|phospholipid measurement|triglyceride measurement	-|LINC02950|MFHAS1
4509	rs1736084	G03CX01	Tibolone	ctsd	1	6.26757060332219	0.187989	blood protein measurement|blood VLDL cholesterol amount|BMI-adjusted waist circumference|cathepsin B measurement|choline measurement|CTSD/PRCP protein level ratio in blood|educational attainment|fatty acid measurement|free cholesterol measurement|glomerular filtration rate|high density lipoprotein cholesterol measurement|intermediate density lipoprotein measurement|leukocyte immunoglobulin-like receptor subfamily B member 4 measurement|linoleic acid measurement|lipid measurement|lipoprotein measurement|low density lipoprotein cholesterol measurement|omega-6 polyunsaturated fatty acid measurement|phospholipid measurement|polyunsaturated fatty acid measurement|protein measurement|total cholesterol measurement|triglyceride measurement	CTSB|FDFT1
4878	rs7028191	G03CX01	Tibolone	esm1	1	6.26757060332219	0.187989	blood protein measurement|bone tissue density|level of serum globulin type protein|Red cell distribution width|reticulocyte count|reticulocyte measurement	-
4946	rs111361924	G03CX01	Tibolone	fut3_fut5	1	6.26757060332219	0.187989		ATP7A|ATRX
4987	rs10085857	G03CX01	Tibolone	pilrb	1	6.26757060332219	0.187989		-
565	rs17476364	G03CX01	Tibolone	hmox1	1	6.26757060332219	0.187989	AHSP/BLVRB protein level ratio in blood|anemia (phenotype)|apolipoprotein B measurement|bilirubin measurement|carbohydrate measurement|diabetes mellitus|erythrocyte attribute|erythrocyte count|erythrocyte volume|ferritin measurement|glucose metabolism disease|HbA1c measurement|hematocrit|hemoglobin measurement|hyperlipidemia|inborn carbohydrate metabolic disorder|intestinal disaccharide deficiency and disaccharide malabsorption|low density lipoprotein cholesterol measurement|mean corpuscular hemoglobin concentration|mean reticulocyte volume|metabolic disease|non-high density lipoprotein cholesterol measurement|platelet count|platelet crit|polycythemia|Red cell distribution width|reticulocyte count|reticulocyte measurement|sleep apnea measurement|soluble transferrin receptor measurement|total cholesterol measurement|type 2 diabetes mellitus|xanthine measurement	HK1
578	rs4747200	G03CX01	Tibolone	grn	1	6.26757060332219	0.187989		CDH23|PSAP
883	rs494144	G03CX01	Tibolone	mertk	1	6.26757060332219	0.187989	body height|pulse pressure measurement|systolic blood pressure	NOX4
2288	rs1688043	N03AF01	Carbamazepine	klb	1	5.46885872120991	0.188191	alkaline phosphatase measurement|blood protein measurement|body height|C-reactive protein measurement|calcium measurement|free androgen index|glycoprotein measurement|serum albumin amount|sex hormone-binding globulin measurement|testosterone measurement|total cholesterol measurement|triglyceride measurement|triglyceride:HDL cholesterol ratio	HPN
2436	rs6542680	N03AF01	Carbamazepine	ntf3	1	5.46885872120991	0.188191	acid sphingomyelinase-like phosphodiesterase 3a measurement|alkaline phosphatase measurement|angiopoietin-related protein 4 measurement|apolipoprotein A 1 measurement|appendicular lean mass|atrial natriuretic factor measurement|baculoviral IAP repeat-containing protein 7 isoform beta measurement|blood protein measurement|blood VLDL cholesterol amount|bone morphogenetic protein 10 measurement|carbonic anhydrase 9 measurement|catenin alpha-2 measurement|cathepsin G measurement|CD226 antigen measurement|cholesteryl esters:total lipids ratio|chondroitin sulfate N-acetylgalactosaminyltransferase 2 measurement|collectin-10 measurement|collectin-11 measurement|decarboxylating measurement|diastolic blood pressure change measurement|disintegrin and metalloproteinase domain-containing protein 11 measurement|dual specificity protein phosphatase 4 measurement|fibroblast growth factor 10 amount|fibroblast growth factor 5 amount|gdnf family receptor alpha-3 measurement|granulocyte colony-stimulating factor receptor measurement|guanine deaminase measurement|high affinity nerve growth factor receptor amount|high density lipoprotein cholesterol measurement|interleukin 9 measurement|interleukin-1 beta measurement|interleukin-19 measurement|interleukin-22 receptor subunit alpha-1 measurement|isochorismatase domain-containing protein 1 measurement|level of serum globulin type protein|low density lipoprotein cholesterol measurement|macrophage colony-stimulating factor 1 measurement|mannan-binding lectin serine protease 1 amount|MAX gene-associated protein measurement|megakaryocyte-associated tyrosine-protein kinase measurement|melanoma-associated antigen 3 measurement|metabolic syndrome|neurexin-3-beta measurement|peptidyl-prolyl cis-trans isomerase B measurement|peptidyl-prolyl cis-trans isomerase FKBP14 measurement|peroxiredoxin-4 measurement|phospholipid measurement|phospholipids:total lipids ratio|platelet count|protein C-ets-2 measurement|protein eva-1 homolog C measurement|protein measurement|S-phase kinase-associated protein 1A amount|scavenger receptor class A member 3 measurement|serum gamma-glutamyl transferase measurement|sex hormone-binding globulin measurement|sh2 domain-containing protein 1a measurement|sialic acid-binding Ig-like lectin 14 amount|splicing factor 1 measurement|sterol-4-alpha-carboxylate 3-dehydrogenase|tensin-4 measurement|TNF-related apoptosis-inducing ligand measurement|total cholesterol measurement|triglyceride measurement|triglyceride:HDL cholesterol ratio|tumor necrosis factor receptor superfamily member 10B measurement|tumor necrosis factor receptor superfamily member 27 amount|zinc finger protein 10 measurement	COLEC11
3686	rs10214237	N03AF01	Carbamazepine	cd8a	1	5.46885872120991	0.188191	adult onset asthma|age of onset of asthma|allergic disease|allergic rhinitis|asthma|atopic eczema|basophil count|basophil percentage of leukocytes|Eczematoid dermatitis|Glucocorticoid use measurement|ICAM2/IL7R protein level ratio in blood|low density lipoprotein cholesterol measurement|lymphocyte count|lymphocyte measurement|lymphocyte percentage of leukocytes|multiple sclerosis|Oral ulcer|primary biliary cirrhosis|rhinitis|serum albumin amount|skin disease|systemic lupus erythematosus|type 1 diabetes mellitus|upper respiratory tract disorder	IL7R
4606	rs2919917	N03AF01	Carbamazepine	cd8a	1	5.46885872120991	0.188191		ZC2HC1A|-|IL7
4643	rs2049865	N03AF01	Carbamazepine	tnfsf11	1	5.46885872120991	0.188191	actinic keratosis|aging rate|apolipoprotein A 1 measurement|basal cell carcinoma|blood urea nitrogen measurement|body height|body mass index|brain attribute|cholesteryl ester measurement|cutaneous squamous cell carcinoma|diabetes mellitus|diabetic eye disease|diabetic neuropathy|diverticular disease|Drugs used in diabetes use measurement|erythrocyte count|glucose measurement|granulocyte percentage of myeloid white cells|HbA1c measurement|heel bone mineral density|hematocrit|hemoglobin measurement|high density lipoprotein cholesterol measurement|low density lipoprotein cholesterol measurement|metabolic syndrome|monocyte count|monocyte measurement|monocyte percentage of leukocytes|phospholipid measurement|phospholipids:total lipids ratio|platelet count|serum alanine aminotransferase measurement|skin cancer|skin disease|skin neoplasm|skin pigmentation|sleep duration trait|total cholesterol measurement|type 2 diabetes mellitus	TRPS1
4287	rs2389858	C03CA01	Furosemide|Amiloride |Furosemide	ltbp2|nrp2	2	2.67699847178429	0.188349	high density lipoprotein cholesterol measurement|total cholesterol measurement|triglycerides:total lipids ratio	SNX13|-|MRM3P2
969	rs35166255	C03CA01	Furosemide|Amiloride |Furosemide	angpt2|il1rl1	2	2.67699847178429	0.188349	angiotensin-converting enzyme measurement|blood protein measurement|E-selectin amount|GDNF family receptor alpha-like measurement|interleukin 1 receptor-like 1 measurement|ST2 protein measurement|Thromboembolism|thrombospondin type-1 domain-containing protein 1 measurement	KIRREL3
2421	rs892090	A07EC01	Sulfasalazine	fxyd5|nrgn	2	2.69192558245275	0.1889	ABHD14B/APRT protein level ratio in blood|APRT/EREG protein level ratio in blood|APRT/MIF protein level ratio in blood|APRT/NSFL1C protein level ratio in blood|APRT/PSME1 protein level ratio in blood|blood protein measurement|CD40LG/GP6 protein level ratio in blood|CD84/GP6 protein level ratio in blood|CLEC1B/LGALS8 protein level ratio in blood|DAG1/GP6 protein level ratio in blood|DOK2/LAT2 protein level ratio in blood|EGF/GP6 protein level ratio in blood|EGF/MGLL protein level ratio in blood|EGF/MPIG6B protein level ratio in blood|F2R/GP6 protein level ratio in blood|FYB1/GP6 protein level ratio in blood|GP6/HPCAL1 protein level ratio in blood|GP6/LGALS8 protein level ratio in blood|GP6/MANF protein level ratio in blood|GP6/MESD protein level ratio in blood|GP6/MIF protein level ratio in blood|GP6/MPIG6B protein level ratio in blood|GP6/SCARF1 protein level ratio in blood|GP6/SELP protein level ratio in blood|GP6/SEMA4D protein level ratio in blood|GP6/SERPINB1 protein level ratio in blood|GP6/SKAP2 protein level ratio in blood|GP6/STIP1 protein level ratio in blood|GP6/TMSB10 protein level ratio in blood|GP6/YES1 protein level ratio in blood|GRAP2/YES1 protein level ratio in blood|HCLS1/LAT protein level ratio in blood|mitochondrial DNA measurement|platelet component distribution width|platelet quantity|platelet reactivity efficacy|platelet volume|reticulocyte count|reticulocyte measurement|Thromboembolism	GP6-AS1|GP6
3567	rs13107325	A07EC01	Sulfasalazine	defa1_defa1b|tnc	2	2.69192558245275	0.1889	alcohol consumption quality|alcohol use disorder measurement|apolipoprotein A 1 measurement|aspartate aminotransferase measurement|blood VLDL cholesterol amount|body mass index|calcium measurement|cholesterol:total lipids ratio|cholesteryl ester measurement|cholesteryl esters:total lipids ratio|cognitive function measurement|cortical thickness|esterified cholesterol measurement|fat pad mass|free cholesterol:total lipids ratio|hemoglobin measurement|high density lipoprotein cholesterol measurement|hip|hypertension|intelligence|intermediate density lipoprotein measurement|knee|lipoprotein measurement|low density lipoprotein cholesterol measurement|obesity|osteoarthritis|phospholipid measurement|phospholipids:total lipids ratio|schizophrenia|self reported educational attainment|serum albumin amount|total cholesterol measurement|triglyceride measurement|triglycerides:total lipids ratio|urate measurement	SLC39A8|-
1091	rs966541	A11CC03	Alfacalcidol	ltbr	1	5.27748883112401	0.189094	body height	FAR2|ERGIC2
1091	rs966541	L04AX01	Azathioprine	fcrl1	1	5.27748883112401	0.189094	body height	FAR2|ERGIC2
1570	rs139755703	A11CC03	Alfacalcidol	psapl1	1	5.27748883112401	0.189094		-|ZNF609|Y_RNA|DAPK2|GAPDHP61
1906	rs17138478	L04AX01	Azathioprine	agxt	1	5.27748883112401	0.189094	C-reactive protein measurement	HNF1B
2043	rs2725405	C07AB07	Bisoprolol	thbd	1	5.27748883112401	0.189094		SLC38A10|NDUFAF8|TEPSIN
206	rs2476601	L04AX01	Azathioprine	il10	1	5.27748883112401	0.189094	ACPA-negative rheumatoid arthritis|actinic keratosis|age of onset of type 1 diabetes mellitus|alkaline phosphatase measurement|anti-citrullinated protein antibody seropositivity|anti-neutrophil antibody associated vasculitis|autoimmune thyroid disease|basal cell carcinoma|basophil count|basophil measurement|basophil percentage of leukocytes|celiac disease|Crohn's disease|cutaneous melanoma|CXCL9 measurement|cystatin C measurement|diabetic ketoacidosis|drug use measurement|Drugs used in diabetes use measurement|eosinophil count|Genetic chronic primary adrenal insufficiency|glomerular filtration rate|granulocyte count|Graves disease|Hashimoto's thyroiditis|hyperthyroidism|hypothyroidism|immune system disease|Immunosuppressant use measurement|juvenile idiopathic arthritis|keratinocyte carcinoma|late-onset myasthenia gravis|latent autoimmune diabetes in adults|leukocyte quantity|lymphocyte count|monocyte count|Myasthenia gravis|myeloid leukocyte count|myositis|neutrophil count|non-melanoma skin carcinoma|oligoarticular juvenile idiopathic arthritis|polyarticular juvenile idiopathic arthritis|polymyositis|rheumatoid arthritis|rheumatoid factor negative|rheumatoid factor seropositivity measurement|seborrheic keratosis|serum IgM amount|skin cancer|skin disease|skin neoplasm|systemic juvenile idiopathic arthritis|systemic lupus erythematosus|systemic scleroderma|thyroid disease|Thyroid preparation use measurement|thyroid stimulating hormone amount|type 1 diabetes mellitus|type 1 diabetes nephropathy|type 2 diabetes mellitus|ulcerative colitis|Vitiligo|wellbeing measurement	PTPN22
2297	rs33950747	A11CC03	Alfacalcidol	slitrk1	1	5.27748883112401	0.189094	ADAM22/EPHB6 protein level ratio in blood|CD46/NECTIN2 protein level ratio in blood|CD46/TNFRSF14 protein level ratio in blood|CLEC14A/EPHB4 protein level ratio in blood|CLEC14A/PIK3IP1 protein level ratio in blood|CX3CL1/EPHB6 protein level ratio in blood|DLL1/IL18BP protein level ratio in blood|JAM2/THBD protein level ratio in blood|TGFBR2/THBD protein level ratio in blood|thrombomodulin measurement	NPHS1
2407	rs12975366	G03FB08	Dydrogesterone |Estradiol	chad	1	5.27748883112401	0.189094	high density lipoprotein cholesterol measurement	LILRB5
3182	rs2305637	L04AX01	Azathioprine	crisp3	1	5.27748883112401	0.189094	high density lipoprotein cholesterol measurement	NBEAL2|KIF9-AS1|-
3500	rs66790703	A11CC03	Alfacalcidol	penk	1	5.27748883112401	0.189094	body height|body mass index|cell adhesion molecule 3 amount|coronary artery disease|eosinophil count|erythrocyte volume|hip|leukocyte quantity|LRP11/NECTIN2 protein level ratio in blood|lymphocyte count|mean reticulocyte volume|monocyte count|myeloid leukocyte count|myocardial infarction|neutrophil count|osteoarthritis|platelet count|platelet crit|platelet volume|proenkephalin-A measurement|protein measurement|QT interval|total hip arthroplasty	REST|-|NOA1
4386	rs705379	L04AX01	Azathioprine	xcl1	1	5.27748883112401	0.189094	blood protein measurement|cholesterol in very large HDL measurement|cholesteryl ester measurement|cholesteryl esters:total lipids ratio|dual specificity protein phosphatase 13 isoform A measurement|esterified cholesterol measurement|free cholesterol in large HDL measurement|free cholesterol in very large HDL measurement|free cholesterol measurement|free cholesterol to total lipids in large HDL percentage|free cholesterol:total lipids ratio|group XIIB secretory phospholipase A2-like protein measurement|HDL particle size|high density lipoprotein cholesterol measurement|kit ligand amount|lipid measurement|pentose acid measurement|phospholipid measurement|phospholipids in very large HDL measurement|phospholipids:total lipids ratio|protein measurement|T-cell surface protein tactile measurement|testis-expressed sequence 29 protein measurement|total cholesterol measurement|total lipids in small HDL measurement|total lipids in very large HDL measurement|triglyceride measurement|triglycerides in large HDL measurement	PON1
4188	6:135421067_CT_C	G03FA01	Norethisterone |Estradiol	draxin|ptprh|tfrc	3	2.11815219818551	0.189243	eosinophil count|erythrocyte count|erythrocyte volume|fetal hemoglobin measurement|HbA1c measurement|hematocrit|hemoglobin measurement|Hypercholesterolemia|lymphocyte count|mean reticulocyte volume|platelet count	HBS1L|-
49	rs1497406	A10A	Insulin	anpep|cdhr2|epha2	3	2.18681257415352	0.18927	aspartate aminotransferase measurement|low density lipoprotein cholesterol measurement|serum alanine aminotransferase measurement|serum albumin amount|serum gamma-glutamyl transferase measurement|sex hormone-binding globulin measurement	-|ARHGEF19-AS1
147	rs60286666	R03AK06	Salmeterol |Fluticasone Propionate	agrp	1	5.15790388372562	0.18958	1-margaroyl-2-linoleoyl-GPC (17:0/18:2) measurement|1-margaroyl-2-oleoyl-GPC (17:0/18:1) measurement|1-margaroyl-GPC (17:0) measurement|1-nonadecanoyl-GPC (19:0) measurement|1-oleoyl-2-docosahexaenoyl-GPC (18:1/22:6) measurement|1-palmitoyl-2-arachidonoyl-GPI (16:0/20:4) measurement|1-palmitoyl-2-stearoyl-GPC (16:0/18:0) measurement|1-palmitoyl-GPC (16:0) measurement|1-pentadecanoyl-2-linoleoyl-GPC (15:0/18:2) measurement|1-stearoyl-2-arachidonoyl-GPI (18:0/20:4) measurement|1-stearoyl-2-dihomo-linolenoyl-GPI (18:0/20:3n3 or 6) measurement|1-stearoyl-2-linoleoyl-GPI (18:0/18:2) measurement|1-stearoyl-2-oleoyl-GPI (18:0/18:1) measurement|1-stearoyl-GPI (18:0) measurement|18:1 measurement|18:1/20:4) measurement|angiopoietin-related protein 3 measurement|antihyperlipidemic drug use measurement|apolipoprotein A 1 measurement|apolipoprotein B measurement|apolipoprotein E measurement|bilirubin measurement|blood protein measurement|blood VLDL cholesterol amount|C-reactive protein measurement|cholesterol esters in large LDL measurement|cholesterol esters in large VLDL measurement|cholesterol esters in medium LDL measurement|cholesterol esters in medium VLDL measurement|cholesterol in chylomicrons and extremely large VLDL measurement|cholesterol in large VLDL measurement|cholesterol in medium LDL measurement|cholesterol in medium VLDL measurement|cholesterol in small HDL measurement|cholesterol in small VLDL measurement|cholesterol in very large VLDL measurement|cholesterol in very small VLDL measurement|cholesterol to total lipids in large HDL percentage|cholesterol to total lipids in medium HDL percentage|cholesterol to total lipids in medium VLDL percentage|cholesterol to total lipids in small VLDL percentage|cholesterol to total lipids in very large HDL percentage|cholesterol to total lipids in very large VLDL percentage|cholesterol to total lipids in very small VLDL percentage|cholesterol:total lipids ratio|cholesteryl ester measurement|cholesteryl esters to total lipids in large HDL percentage|cholesteryl esters to total lipids in large LDL percentage|cholesteryl esters to total lipids in medium HDL percentage|cholesteryl esters to total lipids in medium LDL percentage|cholesteryl esters to total lipids in medium VLDL percentage|cholesteryl esters to total lipids in small LDL percentage|cholesteryl esters to total lipids in small VLDL percentage|cholesteryl esters to total lipids in very large VLDL percentage|cholesteryl esters to total lipids in very small VLDL percentage|cholesteryl esters:total lipids ratio|choline measurement|chylomicron amount|concentration of chylomicrons and extremely large VLDL particles measurement|cortical thickness|diglyceride measurement|docosahexaenoic acid measurement|drug use measurement|ENO1/FIS1 protein level ratio in blood|esterified cholesterol measurement|familial hyperlipidemia|familial lipoprotein lipase deficiency|fatty acid measurement|free cholesterol in chylomicrons and extremely large VLDL measurement|free cholesterol in IDL measurement|free cholesterol in large LDL measurement|free cholesterol in large VLDL measurement|free cholesterol in medium HDL measurement|free cholesterol in medium LDL measurement|free cholesterol in medium VLDL measurement|free cholesterol in small HDL measurement|free cholesterol in small LDL measurement|free cholesterol in small VLDL measurement|free cholesterol in very large HDL measurement|free cholesterol in very large VLDL measurement|free cholesterol in very small VLDL measurement|free cholesterol in VLDL measurement|free cholesterol measurement|free cholesterol to total lipids in IDL percentage|free cholesterol to total lipids in large LDL percentage|free cholesterol to total lipids in medium LDL percentage|free cholesterol to total lipids in medium VLDL percentage|free cholesterol to total lipids in small LDL percentage|free cholesterol to total lipids in small VLDL percentage|free cholesterol to total lipids in very small VLDL percentage|free cholesterol:total lipids ratio|glomerular filtration rate|glycerophospholipid measurement|glycoprotein measurement|high density lipoprotein cholesterol measurement|HMG CoA reductase inhibitor use measurement|Hypercholesterolemia|hyperlipidemia|Hyperlipidemia|intermediate density lipoprotein measurement|isoleucine measurement|level of Phosphatidylcholine (15:0_18:2) in blood serum|level of Phosphatidylcholine (16:0_18:2) in blood serum|level of Phosphatidylcholine (18:1_18:1) in blood serum|level of Phosphatidylcholine (18:1_18:2) in blood serum|level of Phosphatidylinositol (16:0_18:2) in blood serum|level of Phosphatidylinositol (18:0_18:1) in blood serum|level of Phosphatidylinositol (18:0_18:2) in blood serum|level of Phosphatidylinositol (18:0_20:3) in blood serum|level of Phosphatidylinositol (18:0_20:4) in blood serum|level of Phosphatidylinositol (18:1_18:1) in blood serum|level of Phosphatidylinositol (18:1_18:2) in blood serum|linoleic acid measurement|lipid measurement|lipoprotein measurement|low density lipoprotein cholesterol measurement|metabolic disease|metabolic syndrome|monounsaturated fatty acids; 16:1|non-alcoholic fatty liver disease|non-high density lipoprotein cholesterol measurement|oleoyl-linoleoyl-glycerol (18:1/18:2) [2] measurement|omega-3 polyunsaturated fatty acid measurement|omega-6 polyunsaturated fatty acid measurement|omega-6:omega-3 polyunsaturated fatty acid ratio|phosphatidylcholine (16:0/22:5n3|phosphatidylcholine measurement|phosphatidylinositol measurement|phosphoglycerides measurement|phospholipid measurement|phospholipids in chylomicrons and extremely large VLDL measurement|phospholipids in HDL measurement|phospholipids in IDL measurement|phospholipids in large HDL measurement|phospholipids in large LDL measurement|phospholipids in large VLDL measurement|phospholipids in medium HDL measurement|phospholipids in medium LDL measurement|phospholipids in medium VLDL measurement|phospholipids in small HDL measurement|phospholipids in small LDL measurement|phospholipids in small VLDL measurement|phospholipids in very large VLDL measurement|phospholipids in very small VLDL measurement|phospholipids in VLDL measurement|phospholipids:total lipids ratio|platelet component distribution width|platelet quantity|platelet volume|polyunsaturated fatty acid measurement|polyunsaturated fatty acids to monounsaturated fatty acids ratio|protein measurement|remnant cholesterol measurement|saturated fatty acids measurement|serum metabolite measurement|sleep duration trait|sphingomyelin measurement|total cholesterol in IDL|total cholesterol in large LDL|total cholesterol in large VLDL|total cholesterol in medium LDL|total cholesterol in medium VLDL|total cholesterol in small LDL|total cholesterol in small VLDL|total cholesterol measurement|total lipids in chylomicrons and extremely large VLDL measurement|total lipids in HDL measurement|total lipids in IDL|total lipids in large LDL|total lipids in large VLDL|total lipids in lipoprotein particles measurement|total lipids in medium HDL measurement|total lipids in medium LDL|total lipids in medium VLDL|total lipids in small HDL measurement|total lipids in small LDL|total lipids in small VLDL|total lipids in very large VLDL measurement|total lipids in very small VLDL measurement|total lipids in VLDL measurement|total phospholipids in lipoprotein particles measurement|triglyceride measurement|triglyceride:HDL cholesterol ratio|triglycerides in chylomicrons and extremely large VLDL measurement|triglycerides in HDL measurement|triglycerides in IDL measurement|triglycerides in large HDL measurement|triglycerides in large LDL measurement|triglycerides in large VLDL measurement|triglycerides in LDL measurement|triglycerides in medium HDL measurement|triglycerides in medium LDL measurement|triglycerides in medium VLDL measurement|triglycerides in small HDL measurement|triglycerides in small LDL measurement|triglycerides in small VLDL measurement|triglycerides in very large HDL measurement|triglycerides in very large VLDL measurement|triglycerides in very small VLDL measurement|triglycerides in VLDL measurement|triglycerides to phosphoglycerides ratio|triglycerides to total lipids in IDL percentage|triglycerides to total lipids in large HDL percentage|triglycerides to total lipids in medium HDL percentage|triglycerides to total lipids in medium VLDL percentage|triglycerides to total lipids in small HDL percentage|triglycerides to total lipids in small VLDL percentage|triglycerides to total lipids in very large HDL percentage|triglycerides to total lipids in very small VLDL percentage|triglycerides:total lipids ratio|tumor protein p53-inducible protein 11 measurement|vitamin D measurement|VLDL particle size	DOCK7|USP1|DOCK7-DT
5040	rs12986064	R03AK06	Salmeterol |Fluticasone Propionate	mmp3	1	5.15790388372562	0.18958	appendicular lean mass|cystatin C measurement|high density lipoprotein cholesterol measurement|leukocyte immunoglobulin-like receptor subfamily B member 5 measurement	LILRB5
3096	rs738409	G03CA03	Estradiol|Norethisterone |Estradiol	lefty2|omd|spp1	3	2.09991263363676	0.189623	aspartate aminotransferase measurement|blood VLDL cholesterol amount|cholesterol:total lipids ratio|cholesteryl esters:total lipids ratio|chylomicron amount|cirrhosis of liver|diabetes mellitus|diacylglycerol 38:5 measurement|drug use measurement|erythrocyte volume|fatty acid measurement|free cholesterol:total lipids ratio|gout|hepatocellular carcinoma|high density lipoprotein cholesterol measurement|intermediate density lipoprotein measurement|level of triacylglycerol (56:6) in blood serum|linoleic acid measurement|liver cancer|liver disease|liver fat measurement|low density lipoprotein cholesterol measurement|metabolite measurement|non-alcoholic fatty liver disease|non-alcoholic steatohepatitis|phospholipids:total lipids ratio|platelet count|serum alanine aminotransferase measurement|total cholesterol measurement|triglyceride measurement|triglycerides:total lipids ratio|urate measurement|uric acid measurement	PNPLA3
697	rs11502185	A07EC01	Sulfasalazine	tmsb10	1	5.11871523554994	0.189741		-|COX8BP|BET1L|SCGB1C1|RIC8A
1913	rs6503533	G03CX01	Tibolone	defa1_defa1b|fcar|il1rn|pilrb|sell	5	1.98291648520247	0.19005	basophil count|eosinophil count|leukocyte quantity|neutrophil count	PSMD3|MIR6884|GSDMA|CSF3|SNORD124|-|MED24
1044	rs226379	B01AA03	Warfarin	nme3	1	6.89109637220364	0.190064	alpha-2-macroglobulin measurement|low density lipoprotein cholesterol measurement|prostate specific antigen amount|protein O-linked-mannose beta-1,4-N-acetylglucosaminyltransferase 2 measurement	A2M
1086	rs7295158	B01AA03	Warfarin	nrp2	1	6.89109637220364	0.190064		IRAG2
1152	rs11172113	B01AA03	Warfarin	ltbp2	1	6.89109637220364	0.190064	aortic measurement|carotid artery thickness|FEV/FVC ratio|migraine disorder|migraine without aura	LRP1|STAT6
1156	rs141826184	B01AA03	Warfarin	flrt2	1	6.89109637220364	0.190064	FEV/FVC ratio	LRP1
1183	12:91541850_CTTT_C	B01AA03	Warfarin	dcn	1	6.89109637220364	0.190064	central corneal thickness|corneal resistance factor|intraocular pressure measurement|protein measurement	DCN|-
1219	rs11830764	B01AA03	Warfarin	enpp2	1	6.89109637220364	0.190064	body fat percentage|C-reactive protein measurement|diastolic blood pressure|free androgen index|serum gamma-glutamyl transferase measurement|sex hormone-binding globulin measurement|testosterone measurement|vitamin D measurement	CUX2
1254	rs1609985	B01AA03	Warfarin	vwf	1	6.89109637220364	0.190064	tissue plasminogen activator amount	STX2
1290	rs10507489	B01AA03	Warfarin	galnt5	1	6.89109637220364	0.190064		ELF1|RGS17P1|SUGT1P3
132	rs11578572	B01AA03	Warfarin	tyro3	1	6.89109637220364	0.190064	erythrocyte count|hematocrit|hemoglobin measurement|leucine-rich repeat and immunoglobulin-like domain-containing nogo receptor-interacting protein 1 measurement|testican-2 measurement	-
1387	rs2144530	B01AA03	Warfarin	ces1	1	6.89109637220364	0.190064	seasonality measurement|vitamin D measurement	SEC23A
1491	rs117775520	B01AA03	Warfarin	vegfb	1	6.89109637220364	0.190064	DM alpha chain measurement|HLA class II histocompatibility antigen|immunoglobulin isotype switching attribute|protein measurement	IGHA1
156	1:67480843_TAA_T	B01AA03	Warfarin	siglec8	1	6.89109637220364	0.190064	birth weight|brain attribute|comparative body size at age 10|lymphocyte count|monocyte count|neutrophil percentage of leukocytes|self-reported	MIER1|SLC35D1
1645	rs1037117	B01AA03	Warfarin	vegfd	1	6.89109637220364	0.190064	apolipoprotein A 1 measurement|blood VLDL cholesterol amount|cholesterol to total lipids in small HDL percentage|cholesterol:total lipids ratio|cholesteryl esters to total lipids in small HDL percentage|cholesteryl esters:total lipids ratio|chylomicron amount|free cholesterol to total lipids in IDL percentage|free cholesterol:total lipids ratio|high density lipoprotein cholesterol measurement|intermediate density lipoprotein measurement|low density lipoprotein cholesterol measurement|phospholipids in medium HDL measurement|phospholipids:total lipids ratio|triglyceride measurement|triglycerides:total lipids ratio	-
1721	rs1549299	B01AA03	Warfarin	endou	1	6.89109637220364	0.190064	Alzheimer disease|anxiety|body height|brain attribute|family history of Alzheimer’s disease|psoriasis	BCKDK|KAT8|PRSS36
1736	rs17817712	B01AA03	Warfarin	fabp4	1	6.89109637220364	0.190064	abdominal adipose tissue measurement|abdominal fat ratio|abdominal:gluteofemoral adipose tissue ratio measurement|Abnormality of metabolism/homeostasis|Abnormality of movement|abscess|Addictive alcohol use|adolescent idiopathic scoliosis|age at assessment|age at menarche|age-related hearing impairment|Agents acting on the renin-angiotensin system use measurement|alcohol consumption quality|alcohol use disorder measurement|alcohol-related disorders|anemia|anemia (phenotype)|Antihypertensive use measurement|Antithrombotic agent use measurement|aortic valve disease|appendicular lean mass|Arthropathy|aspartate aminotransferase to alanine aminotransferase ratio|atrial fibrillation|bacterial disease|base metabolic rate measurement|Beta blocking agent use measurement|biological sex|blood insulin amount|blood urea nitrogen measurement|blood VLDL cholesterol amount|body composition measurement|body fat distribution|body fat percentage|body height|body mass index|body surface area|body weight|bone disease|bone tissue density|breast cancer|breast carcinoma|C-reactive protein measurement|Calcium channel blocker use measurement|cancer|carbohydrate intake measurement|carpal tunnel syndrome|cataract|cellulitis|cholelithiasis|chronic kidney disease|chronic ulcer of skin|chronic venous insufficiency|chronotype measurement|cigarettes per day measurement|clinical and behavioural ideal cardiovascular health|coffee consumption measurement|comparative body size at age 10|congestive heart failure|coronary artery disease|coronary atherosclerosis|cystatin C measurement|dermatomycosis|dermatophytosis|diabetes mellitus|diabetic eye disease|diabetic nephropathy|diabetic neuropathy|diabetic polyneuropathy|diabetic retinopathy|diastolic blood pressure|diastolic heart failure|diet measurement|dietary approaches to stop hypertension diet|Diuretic use measurement|drug use measurement|Drugs used in diabetes use measurement|edema|educational attainment|encounter with health service|energy intake|erythrocyte volume|essential hypertension|estrogen-receptor negative breast cancer|family history|fat intake measurement|fat pad mass|Gait disturbance|gait quality|glomerular filtration rate|glucose measurement|gluteofemoral adipose tissue measurement|gout|grip strength measurement|Hammer Toe Syndrome|HbA1c measurement|heart disease|heart failure|heel bone mineral density|height-adjusted body mass index|hematocrit|hemoglobin A1 measurement|hemoglobin measurement|hepatocyte growth factor amount|high density lipoprotein cholesterol measurement|hip|hip circumference|HMG CoA reductase inhibitor use measurement|Hypercholesterolemia|hyperlipidemia|hypertension|hypertensive heart disease|injury|insulin measurement|interleukin 1 receptor antagonist measurement|Iron deficiency anemia|kidney disease|kidney failure|kidney volume|knee|lean body mass|left ventricular mass|leptin measurement|leukocyte quantity|longitudinal BMI measurement|low density lipoprotein cholesterol measurement|magnesium measurement|mean arterial pressure|mean corpuscular hemoglobin|mean corpuscular hemoglobin concentration|metabolic disease|metabolic syndrome|Moderate albuminuria|morbid obesity|nail anomaly|nail disorder|neck circumference|nephritis|neutrophil count|non-alcoholic fatty liver disease|non-grapefruit juice consumption measurement|obese body mass index status|obesity|obstructive sleep apnea|opioid use disorder|osteoarthritis|osteomyelitis|overnutrition|parental genotype effect measurement|phospholipids:total lipids ratio|physical activity measurement|preeclampsia|presbyopia|Proteinuria|prothrombin time measurement|psoriasis|puberty onset measurement|pulse pressure measurement|Red cell distribution width|retinopathy|sarcopenia|self-reported|serum alanine aminotransferase measurement|serum albumin amount|serum creatinine amount|serum urea amount|sex hormone-binding globulin measurement|sexual activity behaviour attribute|skin disease|sleep apnea|sleep duration trait|smoking behavior|snoring measurement|sodium measurement|subcutaneous adipose tissue quality|substance-related disorder|sugar consumption measurement|sugar sweetened beverage consumption measurement|surgical resection|systolic blood pressure|systolic heart failure|taste liking measurement|testosterone measurement|tinea unguium|total cholesterol measurement|total hip arthroplasty|total joint arthroplasty|total knee arthroplasty|triglyceride measurement|type 1 diabetes mellitus|type 2 diabetes mellitus|type 2 diabetes nephropathy|ulcer of lower limb|urate measurement|uric acid measurement|Varicose veins|visceral adipose tissue quantity|vitamin D measurement|waist circumference|waist-hip ratio|weight-to-muscle ratio	FTO
1738	rs12920871	B01AA03	Warfarin	ccl21	1	6.89109637220364	0.190064	aspartate aminotransferase to alanine aminotransferase ratio|neutrophil count	-
1859	rs55714927	B01AA03	Warfarin	cilp	1	6.89109637220364	0.190064	alkaline phosphatase measurement|AMBP/ASGR1 protein level ratio in blood|antihyperlipidemic drug use measurement|apolipoprotein B measurement|ASGR1/GGT5 protein level ratio in blood|asialoglycoprotein receptor 1 measurement|blood protein measurement|CELA3A/CTRB1 protein level ratio in blood|cholesterol in large LDL measurement|cholesterol in medium LDL measurement|cholesterol in small HDL measurement|cholesterol in small LDL measurement|cholesterol to total lipids in very large HDL percentage|cholesteryl ester measurement|CTRC/PLA2G1B protein level ratio in blood|FAP/THBS4 protein level ratio in blood|free cholesterol in LDL measurement|free cholesterol in medium LDL measurement|free cholesterol in small HDL measurement|free cholesterol in small LDL measurement|HDL particle size|high density lipoprotein cholesterol measurement|HMG CoA reductase inhibitor use measurement|low density lipoprotein cholesterol measurement|phospholipids in large LDL measurement|phospholipids in LDL measurement|phospholipids in medium LDL measurement|phospholipids in small HDL measurement|phospholipids in small LDL measurement|phospholipids in very large HDL measurement|phospholipids:total lipids ratio|protein measurement|scavenger receptor cysteine-rich type 1 protein m130 measurement|serum albumin amount|sex hormone-binding globulin measurement|soluble CD163 measurement|testosterone measurement|total cholesterol measurement|total lipids in large LDL|total lipids in LDL measurement|total lipids in medium LDL|total lipids in small HDL measurement|total lipids in small LDL|total lipids in very large HDL measurement|tumor necrosis factor ligand superfamily member 8 measurement|urokinase plasminogen activator surface receptor measurement|uromodulin measurement	ASGR1
1934	rs1863115	B01AA03	Warfarin	klk14	1	6.89109637220364	0.190064	cerebral cortex area attribute|reaction time measurement	LRRC37A2|-
2036	rs116539064	B01AA03	Warfarin	col4a1	1	6.89109637220364	0.190064	body height	C1QTNF1
2063	rs11417440	B01AA03	Warfarin	muc2	1	6.89109637220364	0.190064		LINC01900
2114	rs11661117	B01AA03	Warfarin	myoc	1	6.89109637220364	0.190064		CCBE1
2375	rs139316391	B01AA03	Warfarin	prelp	1	6.89109637220364	0.190064	blood VLDL cholesterol amount|low density lipoprotein cholesterol measurement|sex hormone-binding globulin measurement|triglyceride measurement	FCGRT
2426	rs55799523	B01AA03	Warfarin	angptl1	1	6.89109637220364	0.190064	BMI-adjusted waist-hip ratio|forced expiratory volume|waist-hip ratio	ZNF628
2463	rs2678379	B01AA03	Warfarin	ces1	1	6.89109637220364	0.190064	18:1 measurement|apolipoprotein A 1 measurement|apolipoprotein B measurement|blood protein measurement|blood VLDL cholesterol amount|cholesterol esters in large HDL measurement|cholesterol esters in large VLDL measurement|cholesterol esters in medium VLDL measurement|cholesterol in chylomicrons and extremely large VLDL measurement|cholesterol in large HDL measurement|cholesterol in large VLDL measurement|cholesterol in medium HDL measurement|cholesterol in very large VLDL measurement|cholesterol to total lipids in IDL percentage|cholesterol to total lipids in medium HDL percentage|cholesterol to total lipids in small HDL percentage|cholesterol to total lipids in very small VLDL percentage|cholesterol:total lipids ratio|cholesteryl ester measurement|cholesteryl esters to total lipids in IDL percentage|cholesteryl esters to total lipids in large LDL percentage|cholesteryl esters to total lipids in medium HDL percentage|cholesteryl esters to total lipids in medium LDL percentage|cholesteryl esters to total lipids in small HDL percentage|cholesteryl esters to total lipids in small LDL percentage|cholesteryl esters to total lipids in very small VLDL percentage|cholesteryl esters:total lipids ratio|chylomicron amount|concentration of chylomicrons and extremely large VLDL particles measurement|diglyceride measurement|docosahexaenoic acid measurement|docosahexaenoic acid to total fatty acids percentage|esterified cholesterol measurement|fatty acid measurement|free cholesterol in chylomicrons and extremely large VLDL measurement|free cholesterol in HDL measurement|free cholesterol in large HDL measurement|free cholesterol in large VLDL measurement|free cholesterol in medium HDL measurement|free cholesterol in medium VLDL measurement|free cholesterol in small VLDL measurement|free cholesterol in very large HDL measurement|free cholesterol in very large VLDL measurement|free cholesterol in VLDL measurement|free cholesterol measurement|free cholesterol to total lipids in large LDL percentage|free cholesterol to total lipids in medium HDL percentage|free cholesterol to total lipids in medium LDL percentage|free cholesterol to total lipids in small LDL percentage|free cholesterol to total lipids in small VLDL percentage|free cholesterol:total lipids ratio|glycoprotein measurement|HDL particle size|high density lipoprotein cholesterol measurement|intermediate density lipoprotein measurement|level of Ceramide (d42:2) in blood serum|level of Diacylglycerol (18:1_18:1) in blood serum|level of Triacylglycerol (51:3) in blood serum|lipid measurement|lipoprotein measurement|low density lipoprotein cholesterol measurement|metabolic syndrome|monounsaturated fatty acids; 16:1|omega-3 polyunsaturated fatty acid measurement|omega-6 polyunsaturated fatty acid measurement|phosphatidylethanolamine measurement|phospholipid measurement|phospholipids in chylomicrons and extremely large VLDL measurement|phospholipids in HDL measurement|phospholipids in large HDL measurement|phospholipids in large VLDL measurement|phospholipids in medium HDL measurement|phospholipids in very large HDL measurement|phospholipids in very large VLDL measurement|phospholipids in VLDL measurement|phospholipids:total lipids ratio|polyunsaturated fatty acids to monounsaturated fatty acids ratio|polyunsaturated fatty acids to total fatty acids percentage|proprotein convertase subtilisin/kexin type 9 measurement|protein measurement|Red cell distribution width|saturated fatty acids measurement|serum metabolite measurement|sleep duration trait|sodium-coupled monocarboxylate transporter 1 measurement|total cholesterol change measurement|total cholesterol in large VLDL|total cholesterol in medium VLDL|total cholesterol measurement|total lipids in chylomicrons and extremely large VLDL measurement|total lipids in HDL measurement|total lipids in large HDL|total lipids in large VLDL|total lipids in medium HDL measurement|total lipids in medium VLDL|total lipids in small VLDL|total lipids in very large HDL measurement|total lipids in very large VLDL measurement|total lipids in VLDL measurement|triacylglycerol 52:3 measurement|triacylglycerol 52:4 measurement|triacylglycerol 54:4 measurement|triglyceride measurement|triglyceride:HDL cholesterol ratio|triglycerides in chylomicrons and extremely large VLDL measurement|triglycerides in HDL measurement|triglycerides in IDL measurement|triglycerides in large VLDL measurement|triglycerides in LDL measurement|triglycerides in medium HDL measurement|triglycerides in medium LDL measurement|triglycerides in medium VLDL measurement|triglycerides in small HDL measurement|triglycerides in small LDL measurement|triglycerides in small VLDL measurement|triglycerides in very large HDL measurement|triglycerides in very large VLDL measurement|triglycerides in very small VLDL measurement|triglycerides in VLDL measurement|triglycerides to phosphoglycerides ratio|triglycerides to total lipids in IDL percentage|triglycerides to total lipids in large HDL percentage|triglycerides to total lipids in medium HDL percentage|triglycerides to total lipids in small HDL percentage|triglycerides to total lipids in small LDL percentage|triglycerides to total lipids in very large HDL percentage|triglycerides to total lipids in very small VLDL percentage|triglycerides:total lipids ratio|vitamin D measurement|VLDL particle size	APOB
2580	rs10865035	B01AA03	Warfarin	tnfrsf17	1	6.89109637220364	0.190064	corneal resistance factor|household income|intelligence|rheumatoid arthritis|schizophrenia|self reported educational attainment|total blood protein measurement	LINC01104
2753	rs1250258	B01AA03	Warfarin	blmh	1	6.89109637220364	0.190064	anthropometric measurement|apolipoprotein B measurement|blood protein measurement|BMI-adjusted waist circumference|BMI-adjusted waist-hip ratio|body height|carotid artery thickness|coronary artery disease|diastolic blood pressure|endometriosis|ferritin measurement|fibronectin fragment 3 measurement|fibronectin fragment 4 measurement|fibronectin measurement|low density lipoprotein cholesterol measurement|myocardial infarction|non-high density lipoprotein cholesterol measurement|protein measurement|pulse pressure measurement|systolic blood pressure|total cholesterol measurement|translocon-associated protein subunit alpha measurement	FN1-DT|FN1
2767	rs1515104	B01AA03	Warfarin	timp4	1	6.89109637220364	0.190064	18:1 measurement|abdominal adipose tissue measurement|adiponectin measurement|Agents acting on the renin-angiotensin system use measurement|alcohol consumption quality|alcohol use disorder measurement|amino acid measurement|Antihypertensive use measurement|apolipoprotein A 1 measurement|apolipoprotein B measurement|appendicular lean mass|aspartate aminotransferase measurement|aspartate aminotransferase to alanine aminotransferase ratio|beverage consumption measurement|blood VLDL cholesterol amount|BMI-adjusted fasting blood insulin measurement|BMI-adjusted waist circumference|body composition measurement|body fat percentage|body mass index|body weight|cholesterol esters in large HDL measurement|cholesterol esters in large VLDL measurement|cholesterol esters in medium VLDL measurement|cholesterol in chylomicrons and extremely large VLDL measurement|cholesterol in large HDL measurement|cholesterol in large VLDL measurement|cholesterol in medium HDL measurement|cholesterol in very large HDL measurement|cholesterol in very large VLDL measurement|cholesterol to total lipids in IDL percentage|cholesterol to total lipids in large LDL percentage|cholesterol to total lipids in medium HDL percentage|cholesterol to total lipids in medium VLDL percentage|cholesterol to total lipids in very small VLDL percentage|cholesterol:total lipids ratio|cholesteryl ester measurement|cholesteryl esters to total lipids in IDL percentage|cholesteryl esters to total lipids in medium VLDL percentage|cholesteryl esters to total lipids in very small VLDL percentage|cholesteryl esters:total lipids ratio|chronic kidney disease|chylomicron amount|coronary artery disease|degree of unsaturation measurement|diabetes mellitus|diabetic eye disease|diabetic neuropathy|diabetic polyneuropathy|diabetic retinopathy|diastolic blood pressure|drug use measurement|Drugs used in diabetes use measurement|erythrocyte volume|esterified cholesterol measurement|familial hyperlipidemia|familial lipoprotein lipase deficiency|fat pad mass|fatty acid measurement|free androgen index|free cholesterol in chylomicrons and extremely large VLDL measurement|free cholesterol in HDL measurement|free cholesterol in large HDL measurement|free cholesterol in large VLDL measurement|free cholesterol in medium HDL measurement|free cholesterol in medium VLDL measurement|free cholesterol in small VLDL measurement|free cholesterol in very large HDL measurement|free cholesterol in very large VLDL measurement|free cholesterol measurement|free cholesterol to total lipids in large HDL percentage|free cholesterol to total lipids in large LDL percentage|free cholesterol to total lipids in medium HDL percentage|free cholesterol to total lipids in medium LDL percentage|free cholesterol to total lipids in very large HDL percentage|free cholesterol:total lipids ratio|glucose measurement|gluteofemoral adipose tissue measurement|gout|HbA1c measurement|HDL particle size|hemoglobin A1 measurement|high density lipoprotein cholesterol measurement|HMG CoA reductase inhibitor use measurement|Hypercholesterolemia|hyperlipidemia|Hyperlipidemia|hypertension|insulin measurement|insulin resistance|intermediate density lipoprotein measurement|isoleucine measurement|LDL particle size|lean body mass|leucine measurement|linoleic acid measurement|lipid measurement|lipoprotein measurement|low density lipoprotein cholesterol measurement|mean corpuscular hemoglobin concentration|metabolic disease|metabolic syndrome|monounsaturated fatty acids; 16:1|morbid obesity|non-high density lipoprotein cholesterol measurement|obesity|omega-6 polyunsaturated fatty acid measurement|phospholipid measurement|phospholipids in HDL measurement|phospholipids in large HDL measurement|phospholipids in large VLDL measurement|phospholipids in very large HDL measurement|phospholipids in very large VLDL measurement|phospholipids in VLDL measurement|phospholipids:total lipids ratio|polyunsaturated fatty acids to monounsaturated fatty acids ratio|polyunsaturated fatty acids to total fatty acids percentage|posterior thigh muscle fat infiltration measurement|pulse pressure measurement|reticulocyte count|serum alanine aminotransferase measurement|serum albumin amount|serum gamma-glutamyl transferase measurement|sex hormone-binding globulin measurement|sphingomyelin measurement|stroke|systolic blood pressure|total blood protein measurement|total cholesterol change measurement|total cholesterol in large VLDL|total cholesterol in medium VLDL|total cholesterol measurement|total lipids in HDL measurement|total lipids in large HDL|total lipids in large VLDL|total lipids in medium VLDL|total lipids in small VLDL|total lipids in very large HDL measurement|total lipids in very large VLDL measurement|total lipids in VLDL measurement|triglyceride measurement|triglyceride:HDL cholesterol ratio|triglycerides in large VLDL measurement|triglycerides in LDL measurement|triglycerides in medium LDL measurement|triglycerides in medium VLDL measurement|triglycerides in small HDL measurement|triglycerides in small LDL measurement|triglycerides in small VLDL measurement|triglycerides in very large VLDL measurement|triglycerides in very small VLDL measurement|triglycerides to phosphoglycerides ratio|triglycerides to total lipids in IDL percentage|triglycerides to total lipids in large HDL percentage|triglycerides to total lipids in large LDL percentage|triglycerides to total lipids in medium HDL percentage|triglycerides to total lipids in medium LDL percentage|triglycerides to total lipids in small HDL percentage|triglycerides to total lipids in very large HDL percentage|triglycerides to total lipids in very small VLDL percentage|triglycerides:total lipids ratio|type 1 diabetes mellitus|type 2 diabetes mellitus|type 2 diabetes nephropathy|urate measurement|uric acid measurement|valine measurement|visceral:abdominal adipose tissue ratio measurement|visceral:gluteofemoral adipose tissue ratio measurement|VLDL particle size|waist circumference|waist-hip ratio	-
2768	rs11676298	B01AA03	Warfarin	crlf1	1	6.89109637220364	0.190064	body height|erythrocyte volume|glomerular filtration rate|granulocyte percentage of myeloid white cells|leukocyte quantity|lymphocyte count|lymphocyte percentage of leukocytes|mean corpuscular hemoglobin concentration|monocyte count|monocyte percentage of leukocytes|neutrophil percentage of leukocytes|platelet component distribution width|platelet count|platelet crit|Red cell distribution width|spleen volume	-
2778	rs2289235	B01AA03	Warfarin	txndc15	1	6.89109637220364	0.190064	ICAM3/NOTCH1 protein level ratio in blood	ITM2C
2835	rs13036464	B01AA03	Warfarin	clec11a	1	6.89109637220364	0.190064	body height|eosinophil count|eosinophil measurement|eosinophil percentage of leukocytes|myeloperoxidase measurement|neutrophil measurement|platelet count|platelet crit|total blood protein measurement	RRBP1
2869	rs12625762	B01AA03	Warfarin	ebi3_il27	1	6.89109637220364	0.190064	linoleic acid measurement|low density lipoprotein cholesterol measurement|non-high density lipoprotein cholesterol measurement|omega-6 polyunsaturated fatty acid measurement|polyunsaturated fatty acid measurement|protein measurement|total cholesterol measurement|triglyceride measurement	FER1L4|RPL36P4
2879	rs2224539	B01AA03	Warfarin	wif1	1	6.89109637220364	0.190064	appendicular lean mass|body height|erythrocyte volume|granulocyte percentage of myeloid white cells|mean corpuscular hemoglobin concentration|mean reticulocyte volume|monocyte count|monocyte percentage of leukocytes|open-angle glaucoma|osteonecrosis|reticulocyte count|reticulocyte measurement	-
2885	rs6016380	B01AA03	Warfarin	serpind1	1	6.89109637220364	0.190064	birth weight|body height|C-reactive protein measurement|chronic obstructive pulmonary disease|histidine measurement|low density lipoprotein cholesterol measurement|metabolic syndrome|total cholesterol measurement	-
3042	rs1985791	B01AA03	Warfarin	smoc1	1	6.89109637220364	0.190064		IGLV3-21|IGLV2-14
3045	rs112775985	B01AA03	Warfarin	tnfrsf17	1	6.89109637220364	0.190064	level of serum globulin type protein|N-glycan measurement|serum IgG glycosylation measurement	SMARCB1
3208	rs35677470	B01AA03	Warfarin	c1qtnf5	1	6.89109637220364	0.190064	autoimmune thyroid disease|blood protein measurement|histone H2A type 3 measurement|histone H2B type 2-E measurement|limited scleroderma|myositis|protein measurement|rheumatoid arthritis|systemic lupus erythematosus|systemic scleroderma	DNASE1L3
3323	rs61762319	B01AA03	Warfarin	eng	1	6.89109637220364	0.190064	Alzheimer disease|systolic blood pressure|testosterone measurement	MME
3375	rs2304456	B01AA03	Warfarin	fcn1	1	6.89109637220364	0.190064	adrenomedullin measurement|APOBEC1 complementation factor measurement|bcl-2-like protein 2 measurement|blood protein measurement|kininogen-1 measurement|leucine carboxyl methyltransferase 1 measurement|lysophosphatidylcholine acyltransferase 2 measurement|mono [ADP-ribose] polymerase PARP16 measurement|protein measurement|receptor tyrosine-protein kinase erbb-2 measurement|roundabout homolog 2 measurement|serum creatinine amount|syntaxin-7 measurement|TNF-related apoptosis-inducing ligand measurement	KNG1
3532	rs28507491	B01AA03	Warfarin	c4bpb	1	6.89109637220364	0.190064	alkaline phosphatase measurement|free androgen index|Parkinson disease|platelet count|sex hormone-binding globulin measurement	FAM47E
3539	rs115007843	B01AA03	Warfarin	proc	1	6.89109637220364	0.190064	basophil count|behenoylcarnitine (C22) measurement|eosinophil count|eosinophil percentage of leukocytes|granulocyte count|leukocyte quantity|lignoceroylcarnitine (C24) measurement|lymphocyte count|monocyte count|monocyte percentage of leukocytes|myeloid leukocyte count|nervonoylcarnitine (C24:1) measurement|neutrophil count	SCD5
3571	rs230509	B01AA03	Warfarin	gzma	1	6.89109637220364	0.190064	allergic rhinitis|lymphocyte measurement|lymphocyte percentage of leukocytes|monocyte percentage of leukocytes|ulcerative colitis	NFKB1|-
3786	rs4957972	B01AA03	Warfarin	angpt2	1	6.89109637220364	0.190064	leukocyte quantity|monocyte count	STARD4-AS1
3788	rs885122	B01AA03	Warfarin	ccl21	1	6.89109637220364	0.190064	beta-defensin 1 measurement|hepcidin measurement|mean corpuscular hemoglobin|Red cell distribution width|sclerostin measurement	LVRN
3978	6:29855321_GC_G	B01AA03	Warfarin	icam5	1	6.89109637220364	0.190064		-|HLA-G|HLA-H
4022	rs2256974	B01AA03	Warfarin	siglec8	1	6.89109637220364	0.190064		NCR3|LST1
4113	rs779213913	B01AA03	Warfarin	siglec8	1	6.89109637220364	0.190064	low density lipoprotein cholesterol measurement	LINC01564|KLHL31
414	1:212950045_TAAAAC_T	B01AA03	Warfarin	cdh17	1	6.89109637220364	0.190064	type 1 diabetes mellitus	NSL1|SPATA45
4143	6:106737932_CTG_C	B01AA03	Warfarin	tnfrsf17	1	6.89109637220364	0.190064	allergic disease|anti-citrullinated protein antibody seropositivity|CD27/TNFRSF13B protein level ratio in blood|childhood onset asthma|eosinophil count|eosinophil percentage of leukocytes|multiple myeloma|rheumatoid arthritis|rheumatoid factor seropositivity measurement|systemic lupus erythematosus|systemic scleroderma	ATG5|RN7SL47P
4220	rs1871859	B01AA03	Warfarin	esm1	1	6.89109637220364	0.190064	bone tissue density|heel bone mineral density|low density lipoprotein cholesterol measurement|lymphocyte count|non-high density lipoprotein cholesterol measurement|total cholesterol measurement|trochanter bone mineral density	CCDC170
4314	rs2529440	B01AA03	Warfarin	ebi3_il27	1	6.89109637220364	0.190064		NOD1
433	rs12117480	B01AA03	Warfarin	ces1	1	6.89109637220364	0.190064	smoking initiation	NVL|DNAJB6P6
4372	rs10281089	B01AA03	Warfarin	pdgfra	1	6.89109637220364	0.190064		SSC4D|ZP3
438	rs835664	B01AA03	Warfarin	lag3	1	6.89109637220364	0.190064	calcium measurement|eosinophil count|eosinophil percentage of leukocytes	ITPKB
4385	7:94935198_CA_C	B01AA03	Warfarin	notch3	1	6.89109637220364	0.190064	mitochondrial measurement	PON1
439	rs1800674	B01AA03	Warfarin	tnfrsf17	1	6.89109637220364	0.190064	anxiety|body height|glomerular filtration rate|heel bone mineral density|serum creatinine amount	PSEN2
4395	rs11771167	B01AA03	Warfarin	cd248	1	6.89109637220364	0.190064	body mass index|protein measurement	MIR4658|RPL7P60
4409	rs28603325	B01AA03	Warfarin	enpp2	1	6.89109637220364	0.190064		CUX1
4427	rs339060	B01AA03	Warfarin	ebi3_il27	1	6.89109637220364	0.190064	self reported educational attainment	CALU|GARIN1B
446	rs9432148	B01AA03	Warfarin	adamtsl4	1	6.89109637220364	0.190064	apolipoprotein A 1 measurement|cyclic AMP-dependent transcription factor ATF-6 alpha measurement|dual specificity mitogen-activated protein kinase kinase 4 measurement|high density lipoprotein cholesterol measurement|neuropilin-1 measurement|triglyceride measurement|triglyceride:HDL cholesterol ratio	GALNT2
448	rs2493134	B01AA03	Warfarin	tnc	1	6.89109637220364	0.190064	hypertension	AGT|-
46	rs10927878	B01AA03	Warfarin	ntprobnp	1	6.89109637220364	0.190064		-|TBC1D3P6|ZBTB17
4604	8:76520181_AT_A	B01AA03	Warfarin	acy3	1	6.89109637220364	0.190064		-
4777	rs7032525	B01AA03	Warfarin	pepd	1	6.89109637220364	0.190064	aspartate aminotransferase measurement|blood protein measurement|L lactate dehydrogenase measurement	NINJ1
485	rs61839660	B01AA03	Warfarin	tnfrsf17	1	6.89109637220364	0.190064	allergic rhinitis|asthma|atopic eczema|drug use measurement|Eczematoid dermatitis|erythematosquamous dermatosis|lymphocyte count|oligoarticular juvenile idiopathic arthritis|polyarticular juvenile idiopathic arthritis|rheumatoid factor negative|seborrheic dermatitis|skin disease|systemic juvenile idiopathic arthritis|type 1 diabetes mellitus	IL2RA|RPL32P23
4937	rs370734590	B01AA03	Warfarin	robo1	1	6.89109637220364	0.190064	chromosome|telomeric region length	-|VSIG4
4988	rs117566084	B01AA03	Warfarin	acp5	1	6.89109637220364	0.190064	lysosomal Pro-X carboxypeptidase measurement|lysosomal protective protein measurement|protein measurement|tartrate-resistant acid phosphatase type 5 measurement	GNPTAB
4992	rs2272662	B01AA03	Warfarin	acy3	1	6.89109637220364	0.190064	alkaline phosphatase measurement|histidine measurement|sex hormone-binding globulin measurement	SLC39A4
5014	rs2736100	B01AA03	Warfarin	amigo2	1	6.89109637220364	0.190064	Abdominal Aortic Aneurysm|aging|central nervous system cancer|clonal hematopoiesis|epigenetic status|erythrocyte count|glioma|hematocrit|idiopathic pulmonary fibrosis|interstitial lung disease|lung adenocarcinoma|lung carcinoma|lymphocyte count|mean corpuscular hemoglobin|monocyte percentage of leukocytes|neutrophil count|platelet count|prostate specific antigen amount|testicular carcinoma|Testicular Germ Cell Tumor|uterine fibroid	TERT
5021	rs1042704	B01AA03	Warfarin	tek	1	6.89109637220364	0.190064	adolescent idiopathic scoliosis|AOC3/ITGB1 protein level ratio in blood|BMI-adjusted waist-hip ratio|Dupuytren Contracture|frozen shoulder|heel bone mineral density|plexin-A1 measurement	MMP14
505	rs927826	B01AA03	Warfarin	tfpi	1	6.89109637220364	0.190064	blood coagulation trait|blood protein measurement|cadherin-7 measurement|cell growth regulator with EF hand domain protein 1 measurement|coagulation factor V amount|cytochrome c oxidase subunit 6C measurement|E3 ubiquitin-protein ligase DTX1 measurement|guanylyl cyclase-activating protein 1 measurement|junctophilin-1 measurement|nidogen-1 measurement|nidogen-2 measurement|protein measurement|protein SEC13 homolog measurement|prothrombin time measurement|solute carrier family 22 member 16 measurement|surfeit locus protein 1 measurement|T-cell surface glycoprotein CD3 epsilon chain measurement|tissue factor pathway inhibitor amount|torsin-1A-interacting protein 1 measurement	PLXDC2
5118	rs71309976	B01AA03	Warfarin	nptx2	1	6.89109637220364	0.190064		-
5119	rs7974006	B01AA03	Warfarin	gsr	1	6.89109637220364	0.190064	blood protein measurement	CD163L1
515	rs1265829	B01AA03	Warfarin	tnfrsf17	1	6.89109637220364	0.190064	multiple myeloma	WAC
60	rs11573156	B01AA03	Warfarin	pla2g2a	1	6.89109637220364	0.190064	blood protein measurement|membrane associated amount|phospholipase A2|protein measurement	PLA2G2A
634	rs12357173	B01AA03	Warfarin	cfp	1	6.89109637220364	0.190064	blood protein measurement	ENTPD1-AS1|TCTN3
792	11:44592269_TTTA_T	B01AA03	Warfarin	nrp2	1	6.89109637220364	0.190064		CD82
979	rs672110	B01AA03	Warfarin	endou	1	6.89109637220364	0.190064		ST14
4335	rs4385425	M04AA01	Allopurinol	il1r2	1	5.10483065109261	0.19064	albumin:globulin ratio measurement|apolipoprotein A 1 measurement|aspartate aminotransferase measurement|blood protein measurement|Crohn's disease|disorder of pharynx|free cholesterol in very large HDL measurement|free cholesterol:total lipids ratio|granulocyte percentage of myeloid white cells|high density lipoprotein cholesterol measurement|inflammatory bowel disease|leukocyte immunoglobulin-like receptor subfamily A member 4 measurement|leukocyte quantity|level of serum globulin type protein|low density lipoprotein cholesterol measurement|monocyte count|monocyte percentage of leukocytes|myeloid leukocyte count|protein measurement|response to cold medicine|reticulocyte count|reticulocyte measurement|ROR1/TNFRSF21 protein level ratio in blood|SCARF2/TNFRSF21 protein level ratio in blood|Stevens-Johnson syndrome|systemic lupus erythematosus|tonsillectomy risk measurement|total cholesterol measurement|toxic epidermal necrolysis	-
4778	rs12342201	M04AA01	Allopurinol	rbp5	1	5.10483065109261	0.19064	aspartate aminotransferase to alanine aminotransferase ratio|gout|L lactate dehydrogenase measurement|protein measurement	NINJ1|-
1550	15:57278634_GTTGA_G	B01AC04	Clopidogrel	ccl13	1	5.2685314398012	0.190647	apolipoprotein B measurement|low density lipoprotein cholesterol measurement|non-high density lipoprotein cholesterol measurement|serum gamma-glutamyl transferase measurement|total cholesterol measurement|triglyceride measurement	TCF12
2818	rs567189	B01AC04	Clopidogrel	cd63	1	5.2685314398012	0.190647		SIGLEC1|-
3289	rs62293987	B01AC04	Clopidogrel	ccl19	1	5.2685314398012	0.190647	low density lipoprotein cholesterol measurement	DNAJC13|-|NPHP3
3349	rs2160901	B01AC04	Clopidogrel	pdcd1	1	5.2685314398012	0.190647	Testicular Germ Cell Tumor|tumor necrosis factor ligand superfamily member 8 measurement	-|GPR160
3992	rs535777	C10AB05	Fenofibrate	cgref1|ctso|erbb2|galnt2|golm2|lamp2|nagpa	7	0.580497229470298	0.190998		-|HLA-DQA1|HLA-DQB1-AS1|HLA-DRB1|HLA-C|HLA-DQB1|USP8P1|LINC01149|MIR6891|LINC02571|MICA|HLA-DRB9|DHFRP2|HLA-S|HCG27|HCP5|HLA-DRB6|RNF5|TNXB|TSBP1-AS1|APOM|CFB|EHMT2|HLA-DRA|SNORD48|VWA7|AIF1|BRD2|C2|CDSN|DDX39B|FGFR3P1|HCG22|HLA-B|HLA-DMB|HNRNPA1P2|LINC02570|LTA|MTCO3P1|MUC22|NEU1|NOTCH4|PSMB8|PSORS1C1|PSORS1C2|RNU1-61P|RPL3P2|SAPCD1|SKIC2|SNORA38|TAP2|TCF19|TSBP1|UQCRHP1|VARS1|WASF5P|Y_RNA
2363	rs601338	P01BA02	Hydroxychloroquine	f3|lilra2|pdcd1	3	2.11957603608974	0.191109	alcohol consumption quality|alcohol use disorder measurement|blood VLDL cholesterol amount|cholesteryl ester measurement|COVID-19|free cholesterol measurement|high density lipoprotein cholesterol measurement|intermediate density lipoprotein measurement|lipid measurement|lipoprotein measurement|low density lipoprotein cholesterol measurement|phospholipid measurement|self-reported|total cholesterol measurement|triglyceride measurement	FUT2|MAMSTR|RASIP1|FUT1|NTN5
2363	rs601338	C10AB05	Fenofibrate	bpifa2|bpifb1|cgref1|galnt10|nagpa|nt5e|prap1	7	1.78830065226139	0.191347	alcohol consumption quality|alcohol use disorder measurement|blood VLDL cholesterol amount|cholesteryl ester measurement|COVID-19|free cholesterol measurement|high density lipoprotein cholesterol measurement|intermediate density lipoprotein measurement|lipid measurement|lipoprotein measurement|low density lipoprotein cholesterol measurement|phospholipid measurement|self-reported|total cholesterol measurement|triglyceride measurement	FUT2|MAMSTR|RASIP1|FUT1|NTN5
1448	rs17580	R03AC02	Salbutamol	itga2	1	5.29678543862718	0.191388	15-hydroxyprostaglandin dehydrogenase [NAD(+)] measurement|39S ribosomal protein L33|alpha fetoprotein measurement|alpha-1-antitrypsin measurement|AMBP/ASGR1 protein level ratio in blood|AMBP/HYOU1 protein level ratio in blood|apolipoprotein B measurement|aspartate aminotransferase|aspartate aminotransferase to alanine aminotransferase ratio|blood protein measurement|C-C motif chemokine 15 measurement|cadherin-related family member 1 measurement|calcium measurement|CKAP4/IL4R protein level ratio in blood|cytoplasmic measurement|EPHA1/LTBR protein level ratio in blood|esterified cholesterol measurement|fatty acid measurement|FCRL1/TCL1A protein level ratio in blood|glypican-6 measurement|high density lipoprotein cholesterol measurement|immunoglobulin-like domain and transmembrane domain-containing protein 2 measurement|leucine-rich repeat|low density lipoprotein cholesterol measurement|lysosomal acid phosphatase measurement|melanoma-associated antigen 3 measurement|mitochondrial measurement|neutrophil cytosol factor 2 measurement|non-high density lipoprotein cholesterol measurement|NOTCH3/PTPRS protein level ratio in blood|PARP1/TCL1A protein level ratio in blood|phospholipids:total lipids ratio|platelet count|platelet crit|protein measurement|ragulator complex protein LAMTOR3 measurement|serine/threonine-protein kinase MRCK alpha measurement|serum albumin amount|sex hormone-binding globulin measurement|sialic acid-binding Ig-like lectin 8 measurement|synaptosomal-associated protein 25 measurement|syntaxin-2 measurement|testosterone measurement|total cholesterol measurement|total iron binding capacity|ubiquitin carboxyl-terminal hydrolase isozyme L1 measurement|urea transporter 2 measurement|WNT1-inducible-signaling pathway protein 3 measurement	SERPINA1
191	rs1730851	R03AC02	Salbutamol	thbs4	1	5.29678543862718	0.191388	alkaline phosphatase measurement|bilirubin measurement|body fat percentage|body height|body mass index|cystatin C measurement|educational attainment|fat pad mass|free androgen index|free cholesterol measurement|free cholesterol:total lipids ratio|glomerular filtration rate|high density lipoprotein cholesterol measurement|lifestyle measurement|low density lipoprotein cholesterol measurement|metabolic syndrome|self reported educational attainment|serum alanine aminotransferase measurement|serum gamma-glutamyl transferase measurement|sex hormone-binding globulin measurement|smoking behavior trait|testosterone measurement|visceral adipose tissue quantity|waist-hip ratio	PRMT6|-
2195	rs868876	R03AC02	Salbutamol	cd109	1	5.29678543862718	0.191388	aspartate aminotransferase measurement|von Willebrand factor quality	CLEC4M
2701	rs12463674	R03AC02	Salbutamol	mybpc1	1	5.29678543862718	0.191388	aspartate aminotransferase measurement	TTN
4001	6:31328935_TG_T	R03AC02	Salbutamol	ceacam6	1	5.29678543862718	0.191388	alpha-2-macroglobulin receptor-associated protein measurement|blood protein measurement|BMI-adjusted hip circumference|protein measurement	-|HLA-B|MICA|MIR6891|USP8P1|Y_RNA
4276	rs10251492	R03AC02	Salbutamol	prelp	1	5.29678543862718	0.191388	aspartate aminotransferase measurement|CCDC80/CHRDL1 protein level ratio in blood|COL6A3/SMOC2 protein level ratio in blood|COMP/THBS4 protein level ratio in blood|diastolic blood pressure|insomnia|protein measurement|serum galactose-deficient IgA1 amount	C1GALT1
4673	rs2142306	R03AC02	Salbutamol	cd248	1	5.29678543862718	0.191388	body height|coiled-coil domain-containing protein 80 measurement|P-selectin glycoprotein ligand 1 measurement|protein measurement	ST3GAL1
1883	rs704	N06AB03	Fluoxetine	crnn	1	5.10711100597982	0.191598	age-related macular degeneration|apolipoprotein A 1 measurement|apolipoprotein B measurement|blood protein measurement|blood VLDL cholesterol amount|calcipressin-1 measurement|calcium/calmodulin-dependent protein kinase type 1D measurement|cholesterol:total lipids ratio|cholesteryl esters:total lipids ratio|cytoplasmic in blood serum|free cholesterol measurement|free cholesterol:total lipids ratio|high density lipoprotein cholesterol measurement|interleukin 5 measurement|low density lipoprotein cholesterol measurement|mitochondrial in blood serum|mitochondrial measurement|phospholipid measurement|phospholipids:total lipids ratio|semaphorin-3A measurement|systolic blood pressure|triglyceride measurement|UMP-CMP kinase measurement|WNT1-inducible-signaling pathway protein 1 measurement	VTN|SLC46A1|IFT20
4985	rs333947	A02BC05	Esomeprazole	cblif	1	5.10711100597982	0.191598	adiponectin measurement|advanced glycosylation end product-specific receptor amount|apolipoprotein A 1 measurement|aspartate aminotransferase measurement|aspartate aminotransferase to alanine aminotransferase ratio|blood protein measurement|cholesteryl ester measurement|cholesteryl esters:total lipids ratio|creatine kinase measurement|cystatin C measurement|diastolic blood pressure|free cholesterol measurement|free cholesterol:total lipids ratio|glomerular filtration rate|high density lipoprotein cholesterol measurement|L lactate dehydrogenase measurement|leukocyte quantity|lipid measurement|lymphocyte count|mean arterial pressure|monocyte count|monocyte percentage of leukocytes|phospholipid measurement|platelet count|platelet crit|serum albumin amount|total cholesterol measurement|triglyceride:HDL cholesterol ratio	CSF1
1973	rs12449331	A02BC03	Lansoprazole	tgfbi	1	5.05438391398694	0.191698	basophil count|C-reactive protein measurement|multiple sclerosis|neutrophil count	VMP1|RNU6-450P|RPS6KB1|TUBD1|RPS29P21
4830	rs10982156	A02BC03	Lansoprazole	tgfbi	1	5.05438391398694	0.191698		ORM2|ORM1
964	rs35887873	G03AA11	Norgestimate |Ethinyl Estradiol	ret	1	5.05438391398694	0.191698		GSEC|ST3GAL4|KIRREL3
988	rs215223	G03AA11	Norgestimate |Ethinyl Estradiol	tnfsf12	1	5.05438391398694	0.191698		B4GALNT3
4986	rs186021206	N06AB06	Sertraline	gfra2|pilra	2	3.04445833378593	0.191767	alkaline phosphatase measurement|apolipoprotein A 1 measurement|apolipoprotein B measurement|blood VLDL cholesterol amount|C-reactive protein measurement|cholesterol esters in large HDL measurement|cholesterol:total lipids ratio|cholesteryl ester measurement|cholesteryl esters:total lipids ratio|chylomicron amount|free cholesterol in large HDL measurement|free cholesterol in small HDL measurement|free cholesterol in small VLDL measurement|free cholesterol measurement|free cholesterol:total lipids ratio|HDL particle size|high density lipoprotein cholesterol measurement|intermediate density lipoprotein measurement|LDL particle size|lipid measurement|low density lipoprotein cholesterol measurement|non-high density lipoprotein cholesterol measurement|phospholipid measurement|phospholipids in small HDL measurement|phospholipids in very large HDL measurement|phospholipids in VLDL measurement|phospholipids:total lipids ratio|remnant cholesterol measurement|serum albumin amount|ST2 protein measurement|total cholesterol change measurement|total cholesterol measurement|total lipids in large HDL|total lipids in small VLDL|triglyceride measurement|triglycerides in large HDL measurement|triglycerides:total lipids ratio|VLDL particle size	-
4025	rs451637	N06AA09	Amitriptyline	serpinf2	1	5.11275504605445	0.191938	BMI-adjusted waist-hip ratio	C4B|SKIC2|EHMT2|MIR1236|SLC44A4
498	rs12359178	N06AA09	Amitriptyline	cela3a	1	5.11275504605445	0.191938		MRC1|MIR511
1292	rs8001611	G03FA10	Conjugated Estrogens |Norgestrel	chad	1	5.18017871514779	0.192208	bone tissue density|knee|osteoarthritis|protein measurement	LINC02341
206	rs2476601	G03FA10	Conjugated Estrogens |Norgestrel	chad	1	5.18017871514779	0.192208	ACPA-negative rheumatoid arthritis|actinic keratosis|age of onset of type 1 diabetes mellitus|alkaline phosphatase measurement|anti-citrullinated protein antibody seropositivity|anti-neutrophil antibody associated vasculitis|autoimmune thyroid disease|basal cell carcinoma|basophil count|basophil measurement|basophil percentage of leukocytes|celiac disease|Crohn's disease|cutaneous melanoma|CXCL9 measurement|cystatin C measurement|diabetic ketoacidosis|drug use measurement|Drugs used in diabetes use measurement|eosinophil count|Genetic chronic primary adrenal insufficiency|glomerular filtration rate|granulocyte count|Graves disease|Hashimoto's thyroiditis|hyperthyroidism|hypothyroidism|immune system disease|Immunosuppressant use measurement|juvenile idiopathic arthritis|keratinocyte carcinoma|late-onset myasthenia gravis|latent autoimmune diabetes in adults|leukocyte quantity|lymphocyte count|monocyte count|Myasthenia gravis|myeloid leukocyte count|myositis|neutrophil count|non-melanoma skin carcinoma|oligoarticular juvenile idiopathic arthritis|polyarticular juvenile idiopathic arthritis|polymyositis|rheumatoid arthritis|rheumatoid factor negative|rheumatoid factor seropositivity measurement|seborrheic keratosis|serum IgM amount|skin cancer|skin disease|skin neoplasm|systemic juvenile idiopathic arthritis|systemic lupus erythematosus|systemic scleroderma|thyroid disease|Thyroid preparation use measurement|thyroid stimulating hormone amount|type 1 diabetes mellitus|type 1 diabetes nephropathy|type 2 diabetes mellitus|ulcerative colitis|Vitiligo|wellbeing measurement	PTPN22
3182	rs2305637	C02CA04	Doxazosin	pglyrp1	1	5.18017871514779	0.192208	high density lipoprotein cholesterol measurement	NBEAL2|KIF9-AS1|-
327	rs1063412	G03FA10	Conjugated Estrogens |Norgestrel	rtn4r	1	5.18017871514779	0.192208		PIGC|C1orf105
3500	rs66790703	C02CA04	Doxazosin	cbln4	1	5.18017871514779	0.192208	body height|body mass index|cell adhesion molecule 3 amount|coronary artery disease|eosinophil count|erythrocyte volume|hip|leukocyte quantity|LRP11/NECTIN2 protein level ratio in blood|lymphocyte count|mean reticulocyte volume|monocyte count|myeloid leukocyte count|myocardial infarction|neutrophil count|osteoarthritis|platelet count|platelet crit|platelet volume|proenkephalin-A measurement|protein measurement|QT interval|total hip arthroplasty	REST|-|NOA1
4805	rs2740488	G03FA10	Conjugated Estrogens |Norgestrel	apoe	1	5.18017871514779	0.192208	1-(1-enyl-palmitoyl)-2-oleoyl-GPC (P-16:0/18:1) measurement|3-hydroxybutyrate measurement|age-related macular degeneration|antihyperlipidemic drug use measurement|apolipoprotein A 1 measurement|apolipoprotein B measurement|atrophic macular degeneration|blood VLDL cholesterol amount|BMI-adjusted waist-hip ratio|cholesterol esters in large HDL measurement|cholesterol esters in large LDL measurement|cholesterol esters in medium LDL measurement|cholesterol esters in medium VLDL measurement|cholesterol in large HDL measurement|cholesterol in large LDL measurement|cholesterol in medium HDL measurement|cholesterol in very large HDL measurement|cholesterol:total lipids ratio|cholesteryl ester measurement|cholesteryl esters:total lipids ratio|choline measurement|chylomicron amount|d16:1/16:0) measurement|d16:1/22:0) measurement|docosahexaenoic acid measurement|esterified cholesterol measurement|fatty acid measurement|free cholesterol in HDL measurement|free cholesterol in IDL measurement|free cholesterol in large HDL measurement|free cholesterol in large LDL measurement|free cholesterol in medium HDL measurement|free cholesterol in medium LDL measurement|free cholesterol in small HDL measurement|free cholesterol in small LDL measurement|free cholesterol in small VLDL measurement|free cholesterol in very large HDL measurement|free cholesterol in very large VLDL measurement|free cholesterol measurement|free cholesterol to total lipids in medium HDL percentage|free cholesterol to total lipids in small HDL percentage|free cholesterol to total lipids in very large HDL percentage|free cholesterol:total lipids ratio|HDL particle size|high density lipoprotein cholesterol measurement|HMG CoA reductase inhibitor use measurement|Hypercholesterolemia|hyperlipidemia|intermediate density lipoprotein measurement|kit ligand amount|kit ligand measurement|LDL particle size|linoleic acid measurement|lipid measurement|lipoprotein measurement|low density lipoprotein cholesterol measurement|metabolic disease|metabolic syndrome|non-high density lipoprotein cholesterol measurement|omega-3 polyunsaturated fatty acid measurement|omega-6 polyunsaturated fatty acid measurement|phosphatidylcholine measurement|phosphoglycerides measurement|phospholipid measurement|phospholipids in HDL measurement|phospholipids in IDL measurement|phospholipids in large HDL measurement|phospholipids in large LDL measurement|phospholipids in medium HDL measurement|phospholipids in medium LDL measurement|phospholipids in small LDL measurement|phospholipids in very large HDL measurement|phospholipids:total lipids ratio|polyunsaturated fatty acid measurement|remnant cholesterol measurement|saturated fatty acids measurement|sleep duration trait|Sphingomyelin (d18:1/14:0|Sphingomyelin (d18:1/20:0|sphingomyelin measurement|total cholesterol change measurement|total cholesterol in IDL|total cholesterol in large LDL|total cholesterol in medium LDL|total cholesterol in medium VLDL|total cholesterol in small LDL|total cholesterol in small VLDL|total cholesterol measurement|total lipids in HDL measurement|total lipids in IDL|total lipids in large HDL|total lipids in large LDL|total lipids in LDL measurement|total lipids in lipoprotein particles measurement|total lipids in medium HDL measurement|total lipids in small LDL|total lipids in small VLDL|total lipids in very large HDL measurement|total phospholipids in lipoprotein particles measurement|triglyceride measurement|triglycerides in HDL measurement|triglycerides in large HDL measurement|triglycerides in large LDL measurement|triglycerides in LDL measurement|triglycerides in medium LDL measurement|triglycerides in small LDL measurement|triglycerides in very large HDL measurement|wet macular degeneration	ABCA1
1447	rs145078947	C10AB02	Bezafibrate	naaa	1	5.02632117937731	0.192845		TMEM251
2403	rs34436714	A10BG02	Rosiglitazone	rbp7	1	5.02632117937731	0.192845	1-phosphatidylinositol 4,5-bisphosphate phosphodiesterase gamma-1 measurement|14-3-3 protein family measurement|14-3-3 protein zeta/delta measurement|2'-5'-oligoadenylate synthase 1 measurement|40s ribosomal protein S3 measurement|40S ribosomal protein S3a measurement|40S ribosomal protein S4|40s ribosomal protein S7 measurement|40s ribosomal protein SA measurement|5-formyltetrahydrofolate cyclo-ligase measurement|60S ribosomal protein L30 measurement|a disintegrin and metalloproteinase with thrombospondin motifs 4 measurement|acid ceramidase measurement|activator of 90 kDa heat shock protein ATPase homolog 1 measurement|acyl-CoA-binding domain-containing protein 6 measurement|acyl-CoA-binding domain-containing protein 7 measurement|acylphosphatase-2 measurement|adenylosuccinate synthetase isozyme 2 measurement|ADP-ribosylation factor 6 measurement|ADP-ribosylation factor GTPase-activating protein 2 measurement|ADP-ribosylation factor-binding protein GGA1 measurement|ADP-ribosylation factor-binding protein GGA3 measurement|ADP-ribosylation factor-like protein 3 measurement|alanine--tRNA ligase|alcohol dehydrogenase [NADP(+)] measurement|aldehyde dehydrogenase family 3 member B1 measurement|aldose reductase measurement|allograft inflammatory factor 1 measurement|alpha-(1,3)-fucosyltransferase 9 measurement|alpha-N-acetylgalactosaminide alpha-2,6-sialyltransferase 3 measurement|alpha-taxilin measurement|alpha/beta hydrolase domain-containing protein 14A measurement|ANK repeat and PH domain-containing protein 2 measurement|annexin A1 measurement|annexin A2 measurement|ANXA3/ENO2 protein level ratio in blood|ANXA3/MSRA protein level ratio in blood|ANXA3/NSFL1C protein level ratio in blood|ANXA3/RWDD1 protein level ratio in blood|AP-4 complex subunit mu-1 measurement|APEX1/PSIP1 protein level ratio in blood|apoptotic protease-activating factor 1 measurement|arachidonate 15-lipoxygenase B measurement|arf-GAP domain and FG repeat-containing protein 1 measurement|arf-GAP with coiled-coil|arf-GAP with SH3 domain|arfaptin-1 measurement|ATOX1/TMSB10 protein level ratio in blood|AZU1/NCF2 protein level ratio in blood|B melanoma antigen 2 measurement|B-cell lymphoma/leukemia 10 measurement|bcl10-interacting CARD protein measurement|beta-adrenergic receptor kinase 1 measurement|beta-arrestin-1 measurement|beta-defensin 128 measurement|beta-mannosidase measurement|bifunctional polynucleotide phosphatase/kinase measurement|biliverdin reductase A measurement|BIN2/TMSB10 protein level ratio in blood|bis(5'-adenosyl)-triphosphatase measurement|breast cancer anti-estrogen resistance protein 3 amount|BRICHOS domain-containing protein 5 measurement|bromodomain-containing protein 1 measurement|butyrylcholinesterase measurement|C-type lectin domain family 4 member K amount|C-X-C motif chemokine 5 measurement|calcium/calmodulin-dependent protein kinase type II subunit alpha measurement|calcium/calmodulin-dependent protein kinase type II subunit beta measurement|CALCOCO1/INPPL1 protein level ratio in blood|calcyclin-binding protein measurement|cAMP-dependent protein kinase catalytic subunit alpha measurement|cAMP-dependent protein kinase type I-beta regulatory subunit measurement|cAMP-regulated phosphoprotein 19 measurement|carbonyl reductase [NADPH] 1 measurement|cardiac muscle measurement|cartilage intermediate layer protein 1 measurement|casein kinase I isoform gamma-2 measurement|caspase-10 measurement|caspase-3 measurement|caspase-8 measurement|CC2D1A/TMSB10 protein level ratio in blood|CD226 antigen measurement|CDKN1A/TMSB10 protein level ratio in blood|CEBPB/NCF2 protein level ratio in blood|centrin-2 measurement|charged multivesicular body protein 3 measurement|chromobox protein homolog 7 measurement|chymotrypsin-like protease CTRL-1 measurement|clathrin interactor 1 measurement|cofilin-1 measurement|coiled-coil-helix-coiled-coil-helix domain-containing protein 10|cold-inducible RNA-binding protein measurement|COMM domain-containing protein 7 measurement|contactin-5 measurement|copine-1 measurement|core-binding factor subunit beta measurement|CRK-like protein measurement|cryptic protein measurement|CUB and Sushi domain-containing protein 2 measurement|cyclin-dependent kinase 8:cyclin-c complex measurement|cyclin-dependent kinase inhibitor 1b measurement|cysteine-rich secretory protein 3 measurement|cytochrome c oxidase subunit 6C measurement|cytoplasmic measurement|DBI/TMSB10 protein level ratio in blood|DCTN1/TRIAP1 protein level ratio in blood|death-associated protein kinase 2 measurement|DFFA/HCLS1 protein level ratio in blood|dihydropteridine reductase measurement|DNA-(apurinic or apyrimidinic site) lyase measurement|DNA-3-methyladenine glycosylase measurement|DNA/RNA-binding protein KIN17 measurement|DnaJ homolog subfamily B member 14 measurement|DnaJ homolog subfamily B member 2 measurement|DnaJ homolog subfamily C member 17 measurement|DNAJA2/HCLS1 protein level ratio in blood|docking protein 2 measurement|double-stranded RNA-binding protein Staufen homolog 1 measurement|double-stranded RNA-binding protein Staufen homolog 2 measurement|drebrin-like protein measurement|dual specificity mitogen-activated protein kinase kinase 1 measurement|dual specificity mitogen-activated protein kinase kinase 3 measurement|E3 ubiquitin-protein ligase CBL measurement|E3 ubiquitin-protein ligase DTX3L measurement|ELAV-like protein 1 measurement|ELOA/MAD1L1 protein level ratio in blood|Ena/VASP-like protein measurement|endothelial differentiation-related factor 1 measurement|enhancer of rudimentary homolog measurement|ENO2/HCLS1 protein level ratio in blood|eosinophil measurement|ephrin type-A receptor 5 amount|ETS domain-containing protein Elk-1 measurement|ETS domain-containing protein Elk-3 measurement|eukaryotic initiation factor 4a-III measurement|eukaryotic translation initiation factor 1A|eukaryotic translation initiation factor 3 subunit G measurement|eukaryotic translation initiation factor 3 subunit J measurement|eukaryotic translation initiation factor 4B measurement|eukaryotic translation initiation factor 4E type 2 measurement|eukaryotic translation initiation factor 5 amount|eukaryotic translation initiation factor 5A-1 amount|extracellular sulfatase Sulf-2 measurement|ezrin measurement|F11R/TMSB10 protein level ratio in blood|F2R/TMSB10 protein level ratio in blood|FABP5/TMSB10 protein level ratio in blood|FGR/NCF2 protein level ratio in blood|fibroblast growth factor 16 amount|follistatin-related protein 4 measurement|fructose-1,6-bisphosphatase 1 measurement|fructose-2,6-bisphosphatase TIGAR measurement|fructose-bisphosphate aldolase A measurement|FXN/TRIAP1 protein level ratio in blood|FXYD5/TMSB10 protein level ratio in blood|galectin-2 measurement|galectin-3 measurement|gamma-aminobutyric acid receptor-associated protein-like 1 measurement|gamma-aminobutyric acid receptor-associated protein-like 2 measurement|gamma-enolase measurement|gamma-interferon-inducible protein 16 measurement|GDP-fucose protein O-fucosyltransferase 1 measurement|general transcription factor II-I measurement|GFER/TRIAP1 protein level ratio in blood|glia maturation factor gamma measurement|glucosamine 6-phosphate N-acetyltransferase measurement|glucosamine-6-phosphate isomerase 1 measurement|glucose-6-phosphate isomerase measurement|glutaredoxin-2|glutathione s-transferase p measurement|glycogen phosphorylase|glycylpeptide n-tetradecanoyltransferase 1 measurement|grancalcin measurement|granulocyte percentage of myeloid white cells|growth factor receptor-bound protein 2 measurement|guanine nucleotide-binding protein G(k) subunit alpha measurement|haloacid dehalogenase-like hydrolase domain-containing protein 2 measurement|HCLS1/LAT protein level ratio in blood|HCLS1/PRDX5 protein level ratio in blood|heme oxygenase 2 measurement|hemK methyltransferase family member 2 measurement|heparan sulfate glucosamine 3-O-sulfotransferase 3A1 measurement|heterogeneous nuclear ribonucleoprotein A/B amount|heterogeneous nuclear ribonucleoprotein D-like measurement|heterogeneous nuclear ribonucleoprotein M measurement|heterogeneous nuclear ribonucleoprotein Q amount|heterogeneous nuclear ribonucleoproteins A2/B1 measurement|HEXIM1/TRIAP1 protein level ratio in blood|hexokinase-2 measurement|high mobility group protein B1 measurement|high mobility group protein B2 measurement|high mobility group protein B3 measurement|histone deacetylase complex subunit SAP18 measurement|histone H1x measurement|HTRA2/TRIAP1 protein level ratio in blood|icos ligand measurement|immature granulocyte count|immature granulocyte measurement|immunoglobulin superfamily DCC subclass member 3 measurement|immunoglobulin-binding protein 1 measurement|indoleamine 2,3-dioxygenase 1 measurement|inhibitor of growth protein 1 amount|inosine-5'-monophosphate dehydrogenase 1 measurement|inositol 1,4,5-trisphosphate receptor-interacting protein-like 1 measurement|integral membrane protein 2A measurement|integrin alpha-I: beta-1 complex measurement|interferon regulatory factor 2 measurement|interferon-induced protein with tetratricopeptide repeats 3 measurement|interleukin 1 receptor antagonist measurement|interleukin 18 measurement|interleukin-12 receptor subunit beta-1 measurement|interleukin-16 measurement|interleukin-7 receptor subunit alpha measurement|isoform b measurement|isoforms beta/gamma measurement|IST1 homolog measurement|keratinocyte differentiation-associated protein measurement|killer cell lectin-like receptor subfamily F member 1 measurement|kynurenine--oxoglutarate transaminase 3 measurement|L-lactate dehydrogenase B chain measurement|lamina-associated polypeptide 2|LEM domain-containing protein 1 measurement|leucine-rich repeat serine/threonine-protein kinase 2 measurement|level of taurine in blood serum|liver form measurement|lon protease homolog|low-density lipoprotein receptor-related protein 1|low-density lipoprotein receptor-related protein 1B measurement|LSP1/NCF2 protein level ratio in blood|LSP1/S100A12 protein level ratio in blood|lymphocyte antigen 6 complex locus protein G6c measurement|lymphocyte measurement|lymphotactin measurement|lysophosphatidylcholine acyltransferase 2 measurement|lysozyme-like protein 2 measurement|macrophage migration inhibitory factor measurement|MAD1L1/PARP1 protein level ratio in blood|malate dehydrogenase|malignant T-cell-amplified sequence 1 measurement|MAP kinase-activated protein kinase 2 measurement|maspardin measurement|mineralocorticoid receptor measurement|mitochondrial import inner membrane translocase subunit TIM14 amount|mitochondrial measurement|mitogen-activated protein kinase 1 measurement|mitogen-activated protein kinase 13 measurement|mitogen-activated protein kinase 14 measurement|mitogen-activated protein kinase 3 measurement|mitogen-activated protein kinase 8 measurement|mitogen-activated protein kinase kinase kinase 3 measurement|mitotic checkpoint serine/threonine-protein kinase BUB1 measurement|MNDA/NCF2 protein level ratio in blood|monocyte count|monocyte measurement|monocyte percentage of leukocytes|mothers against decapentaplegic homolog 2 measurement|mothers against decapentaplegic homolog 4 measurement|myotonin-protein kinase measurement|N-acetyl-D-glucosamine kinase measurement|n-acetyltransferase 14 measurement|n-terminal Xaa-Pro-Lys N-methyltransferase 1 measurement|NAD kinase measurement|NADK/NCF2 protein level ratio in blood|NCF2/NMNAT1 protein level ratio in blood|NCF2/PADI4 protein level ratio in blood|NCF2/PSMD9 protein level ratio in blood|NCF2/PSMG3 protein level ratio in blood|NCF2/RASSF2 protein level ratio in blood|nesprin-2 measurement|neutrophil cytosol factor 2 measurement|neutrophil measurement|next to BRCA1 gene 1 protein measurement|NHP2-like protein 1 measurement|nicotinamide phosphoribosyltransferase measurement|nischarin measurement|nmrA-like family domain-containing protein 1 measurement|non-histone chromosomal protein HMG-14 measurement|normal mucosa of esophagus-specific gene 1 protein measurement|NTF2-related export protein 1 measurement|NUCB2/TRIAP1 protein level ratio in blood|nuclear factor erythroid 2-related factor 1 measurement|nuclear migration protein nudC measurement|nuclear protein localization protein 4 homolog measurement|nuclear RNA export factor 1 measurement|nucleolin measurement|nucleoside diphosphate kinase B measurement|obg-like ATPase 1 measurement|osteocalcin measurement|oxidoreductase HTATIP2 measurement|p53 and DNA damage-regulated protein 1 measurement|PDCD5/TMSB10 protein level ratio in blood|PEBP1/TMSB10 protein level ratio in blood|peptidyl-prolyl cis-trans isomerase A measurement|peptidyl-prolyl cis-trans isomerase H measurement|peptidyl-prolyl cis-trans isomerase NIMA-interacting 4 measurement|peptidyl-prolyl cis-trans isomerase-like 1 measurement|phosducin-like protein 2 measurement|phosphatidylinositol 3,4,5-trisphosphate 3-phosphatase and dual-specificity protein phosphatase pten measurement|phosphomevalonate kinase measurement|plasmin measurement|plastin-2 measurement|platelet-activating factor acetylhydrolase ib subunit beta measurement|poly(rC)-binding protein 1 measurement|polyadenylate-binding protein 3 measurement|polyadenylate-binding protein 4 measurement|polycomb protein SCMH1 measurement|polyUbiquitin K48-linked measurement|PPP1R2/TMSB10 protein level ratio in blood|prefoldin subunit 5 measurement|prenylcysteine oxidase-like measurement|pro-FMRFamide-related neuropeptide FF measurement|pro‐interleukin‐16 measurement|probable ATP-dependent RNA helicase DDX58 measurement|probable dimethyladenosine transferase measurement|probable RNA-binding protein 23 measurement|probable RNA-binding protein EIF1AD measurement|programmed cell death protein 5 measurement|proteasome activator complex subunit 1 amount|protein deglycase DJ-1 measurement|protein DGCR14 measurement|protein fam107a measurement|protein FAM150B measurement|protein kinase c beta type (splice variant beta-II) measurement|protein kinase c iota type measurement|protein measurement|protein MRVI1 measurement|protein NDRG4 measurement|protein S100-A11 measurement|protein S100-A12 measurement|protein S100-A4 measurement|protein S100-A6 measurement|protein s100-a9 measurement|protein unc-93 homolog B1 measurement|protein-tyrosine kinase 2-beta measurement|protein-tyrosine sulfotransferase 2 measurement|pulmonary surfactant-associated protein d measurement|purine nucleoside phosphorylase measurement|pyridoxal kinase measurement|RAC-alpha/beta/gamma serine/threonine-protein kinase measurement|RAC-beta serine/threonine-protein kinase measurement|ragulator complex protein LAMTOR3 measurement|rap1 GTPase-activating protein 1 measurement|ras-related C3 botulinum toxin substrate 3 measurement|ras-related protein Rab-14 measurement|regulator of G-protein signaling 18 measurement|regulator of microtubule dynamics protein 1 measurement|regulatory factor X-associated protein measurement|retinoic acid receptor responder protein 3 measurement|retinoid-binding protein 7 measurement|rho GDP-dissociation inhibitor 1 measurement|rho GDP-dissociation inhibitor 2 measurement|rho GTPase-activating protein 25 measurement|rho GTPase-activating protein 30 measurement|rho guanine nucleotide exchange factor 1 measurement|riboflavin kinase measurement|ribonucleoside-diphosphate reductase subunit M2 B measurement|ribosomal protein S6 kinase alpha-6 measurement|ribulose-phosphate 3-epimerase measurement|RNA polymerase II subunit A C-terminal domain phosphatase SSU72 measurement|RNA-binding protein 3 measurement|rna-binding protein 39 measurement|RNA-binding protein EWS measurement|runt-related transcription factor 3 measurement|secreted and transmembrane protein 1 measurement|selenide|semaphorin-3B measurement|serine-rich single-pass membrane protein 1 measurement|serine/arginine-rich splicing factor 7 measurement|serine/threonine-protein kinase 17B measurement|serine/threonine-protein kinase MRCK alpha measurement|serine/threonine-protein kinase PAK 4 measurement|SERPINB1/TMSB10 protein level ratio in blood|SH3 domain-binding protein 2 measurement|shc-transforming protein 1 measurement|sialic acid-binding Ig-like lectin 11 measurement|sialic acid-binding Ig-like lectin 12 measurement|signal transducer and activator of transcription 1-alpha/beta measurement|signal transducer and activator of transcription 3 measurement|signal transducer and activator of transcription 6 measurement|signal-regulatory protein beta-2 measurement|ski-like protein measurement|small ubiquitin-related modifier 3 measurement|soluble measurement|sperm-associated antigen 11A measurement|spliceosome RNA helicase DDX39B measurement|stathmin-2 measurement|stathmin-3 measurement|stathmin-4 measurement|STIP1/TMSB10 protein level ratio in blood|stromal membrane-associated protein 1 measurement|structural maintenance of chromosomes protein 3 measurement|sumo-conjugating enzyme UBC9 measurement|switch-associated protein 70 measurement|syntaxin-7 measurement|syntaxin-8 measurement|talin-2 measurement|tax1-binding protein 3 measurement|testican-1 measurement|testis-expressed sequence 29 protein measurement|thioredoxin reductase 1|thrombopoietin receptor measurement|thymocyte nuclear protein 1 measurement|TMSB10/TREML2 protein level ratio in blood|TMSB10/TXNRD1 protein level ratio in blood|TMSB10/ZBTB16 protein level ratio in blood|toll-interacting protein measurement|toll/interleukin-1 receptor domain-containing adapter protein measurement|transformer-2 protein homolog beta measurement|transforming growth factor beta-3 amount|transforming protein RhoA measurement|transketolase measurement|translation initiation factor eIF-2B subunit alpha measurement|translationally-controlled tumor protein measurement|transmembrane protein 230 measurement|triosephosphate isomerase measurement|troponin i|truncated mutation for UBB measurement|tubulin--tyrosine ligase measurement|tubulin-specific chaperone E measurement|tumor necrosis factor ligand superfamily member 14 measurement|tumor necrosis factor receptor superfamily member 16 measurement|tyrosine-protein kinase BTK measurement|tyrosine-protein kinase CSK measurement|tyrosine-protein kinase FGR measurement|tyrosine-protein kinase LCK measurement|tyrosine-protein kinase LYN|tyrosine-protein kinase lyn measurement|tyrosine-protein phosphatase non-receptor type 11 measurement|tyrosine-protein phosphatase non-receptor type 7 measurement|tyrosine-protein phosphatase non-receptor type 9 measurement|U1 small nuclear ribonucleoprotein A measurement|ubiquilin-4 measurement|ubiquitin carboxyl-terminal hydrolase 8 measurement|ubiquitin measurement|ubiquitin-conjugating enzyme E2 D4 measurement|ubiquitin-conjugating enzyme E2 N measurement|ubiquitin-conjugating enzyme E2 variant 1 measurement|ubiquitin-fold modifier 1 measurement|ubiquitin-fold modifier-conjugating enzyme 1 measurement|ubiquitin-like protein 4A measurement|ubiquitin-like protein ISG15 measurement|ubiquitin+1|uncharacterized protein C7orf69 measurement|uncharacterized protein KIAA0040 measurement|UPF0454 protein C12orf49 measurement|UPF0696 protein C11orf68 measurement|urea transporter 2 measurement|UV excision repair protein RAD23 homolog B measurement|vacuolar protein sorting-associated protein 4A measurement|vacuolar protein sorting-associated protein 4B measurement|very long-chain acyl-CoA synthetase measurement|vesicle transport through interaction with t-SNAREs homolog 1B measurement|vesicle-associated membrane protein-associated protein A measurement|vigilin measurement|voltage-gated potassium channel subunit beta-2 measurement|WAP four-disulfide core domain protein 3 measurement|water dikinase 1 measurement|WSC domain-containing protein 2 measurement|X isoform measurement|X-chromosomal measurement|y-box-binding protein 2 measurement|zinc finger protein 18 measurement	NLRP12
3772	rs2927608	P01BA02	Hydroxychloroquine	sod2	1	5.01044017655383	0.193094		LNPEP|ERAP2
4668	rs1865223	P01BA02	Hydroxychloroquine	lilra2	1	5.01044017655383	0.193094		CCDC26
608	rs9633740	P01BA02	Hydroxychloroquine	lilra2	1	5.01044017655383	0.193094		TSPAN14|TSPAN14-AS1
2647	rs113280910	G03CX01	Tibolone	adgre2|adgre5	2	2.69627963440245	0.193115	alkaline phosphatase measurement|N-glycan measurement|ST2 protein measurement|transferrin glycosylation measurement	MGAT5
2421	rs892090	G03CA03	Estradiol|Norethisterone |Estradiol	col5a1|fgfbp3|nid1	3	2.07959958678394	0.193132	ABHD14B/APRT protein level ratio in blood|APRT/EREG protein level ratio in blood|APRT/MIF protein level ratio in blood|APRT/NSFL1C protein level ratio in blood|APRT/PSME1 protein level ratio in blood|blood protein measurement|CD40LG/GP6 protein level ratio in blood|CD84/GP6 protein level ratio in blood|CLEC1B/LGALS8 protein level ratio in blood|DAG1/GP6 protein level ratio in blood|DOK2/LAT2 protein level ratio in blood|EGF/GP6 protein level ratio in blood|EGF/MGLL protein level ratio in blood|EGF/MPIG6B protein level ratio in blood|F2R/GP6 protein level ratio in blood|FYB1/GP6 protein level ratio in blood|GP6/HPCAL1 protein level ratio in blood|GP6/LGALS8 protein level ratio in blood|GP6/MANF protein level ratio in blood|GP6/MESD protein level ratio in blood|GP6/MIF protein level ratio in blood|GP6/MPIG6B protein level ratio in blood|GP6/SCARF1 protein level ratio in blood|GP6/SELP protein level ratio in blood|GP6/SEMA4D protein level ratio in blood|GP6/SERPINB1 protein level ratio in blood|GP6/SKAP2 protein level ratio in blood|GP6/STIP1 protein level ratio in blood|GP6/TMSB10 protein level ratio in blood|GP6/YES1 protein level ratio in blood|GRAP2/YES1 protein level ratio in blood|HCLS1/LAT protein level ratio in blood|mitochondrial DNA measurement|platelet component distribution width|platelet quantity|platelet reactivity efficacy|platelet volume|reticulocyte count|reticulocyte measurement|Thromboembolism	GP6-AS1|GP6
3567	rs13107325	G03CA03	Estradiol|Norethisterone |Estradiol	acan|golm2|megf9	3	2.07959958678394	0.193132	alcohol consumption quality|alcohol use disorder measurement|apolipoprotein A 1 measurement|aspartate aminotransferase measurement|blood VLDL cholesterol amount|body mass index|calcium measurement|cholesterol:total lipids ratio|cholesteryl ester measurement|cholesteryl esters:total lipids ratio|cognitive function measurement|cortical thickness|esterified cholesterol measurement|fat pad mass|free cholesterol:total lipids ratio|hemoglobin measurement|high density lipoprotein cholesterol measurement|hip|hypertension|intelligence|intermediate density lipoprotein measurement|knee|lipoprotein measurement|low density lipoprotein cholesterol measurement|obesity|osteoarthritis|phospholipid measurement|phospholipids:total lipids ratio|schizophrenia|self reported educational attainment|serum albumin amount|total cholesterol measurement|triglyceride measurement|triglycerides:total lipids ratio|urate measurement	SLC39A8|-
1853	rs35005573	G03CA57	Conjugated Estrogens	ctsb|fgfbp3|nid1	3	2.1869295292395	0.193145		RABEP1|NUP88
2106	rs9959832	G03CA57	Conjugated Estrogens	ggt1|gprc5c|nt5e	3	2.1869295292395	0.193145		-
2647	rs113280910	G03CA57	Conjugated Estrogens	adgre2|adgre5|siglec9	3	2.1869295292395	0.193145	alkaline phosphatase measurement|N-glycan measurement|ST2 protein measurement|transferrin glycosylation measurement	MGAT5
1875	rs34562254	B01AA03	Warfarin	nme3|tnfrsf17	2	2.76464570444257	0.193464	albumin:globulin ratio measurement|amino acid metabolism disease|bilirubin measurement|blood VLDL cholesterol amount|CD27/DLL1 protein level ratio in blood|CD27/NBL1 protein level ratio in blood|CD27/NECTIN4 protein level ratio in blood|CD27/TGFBR2 protein level ratio in blood|CD27/TNFRSF13B protein level ratio in blood|CD27/TNFRSF9 protein level ratio in blood|cholesterol:total lipids ratio|chylomicron amount|erythrocyte count|esterified cholesterol measurement|FCRL5/TNFRSF13B protein level ratio in blood|free cholesterol in small LDL measurement|free cholesterol in very large HDL measurement|free cholesterol:total lipids ratio|hematocrit|high density lipoprotein cholesterol measurement|ICAM3/TNFRSF13B protein level ratio in blood|IGA glomerulonephritis|IL5RA/TNFRSF13B protein level ratio in blood|interleukin-5 receptor subunit alpha measurement|LDL particle size|multiple myeloma|MZB1/TNFRSF13B protein level ratio in blood|Paraproteinemia|phospholipids in small LDL measurement|phospholipids in very large HDL measurement|phospholipids:total lipids ratio|plasma protein metabolism disease|platelet count|protein measurement|red blood cell density|serum albumin amount|serum IgG amount|sodium measurement|total blood protein measurement|total cholesterol measurement|total lipids in very large HDL measurement|triglyceride measurement|triglycerides:total lipids ratio|tumor necrosis factor receptor superfamily member 17 amount	TNFRSF13B
750	rs10832570	B01AA03	Warfarin	fgl1|spock1	2	2.76464570444257	0.193464	aspartate aminotransferase measurement|aspartate aminotransferase to alanine aminotransferase ratio|C-reactive protein measurement|diastolic blood pressure|glomerular filtration rate|hematocrit|serum alanine aminotransferase measurement|serum albumin amount|sex hormone-binding globulin measurement|systolic blood pressure|testosterone measurement	SOX6
1026	rs117692263	C07AB03	Atenolol	il32	1	5.18066341693645	0.193479	creatine kinase measurement|kallikrein-7 measurement|L lactate dehydrogenase measurement|low density lipoprotein cholesterol measurement|non-high density lipoprotein cholesterol measurement	CD163|CD163L1
1391	rs7147722	C07AB03	Atenolol	megf10	1	5.18066341693645	0.193479	alpha-1,6-mannosyl-glycoprotein 2-beta-N-acetylglucosaminyltransferase measurement|blood protein measurement	POLE2|DNAAF2|RHOQP1|RPL32P29|RPL36AL
178	1:93837780_AAAAC_A	C07AB03	Atenolol	timd4	1	5.18066341693645	0.193479	eosinophil count|high density lipoprotein cholesterol measurement|self reported educational attainment	CCDC18|DR1|MTF2|CCDC18-AS1
1887	rs12939390	C07AB03	Atenolol	s100a16	1	5.18066341693645	0.193479		-|BLMH|TMIGD1
1909	17:37539843_CT_C	C07AB03	Atenolol	cd58	1	5.18066341693645	0.193479	histidine measurement|serum creatinine amount|tryptophan measurement|tyrosine measurement	PNMT|FBXL20|-|MED1|PGAP3
2080	rs616114	C07AB03	Atenolol	egflam	1	5.18066341693645	0.193479		MEP1B|GAREM1
2540	rs17032925	C07AB03	Atenolol	cpb1	1	5.18066341693645	0.193479	chymotrypsin-like elastase family member 2A measurement	-
2979	rs2211864	C07AB03	Atenolol	cpb1	1	5.18066341693645	0.193479	BMI-adjusted waist-hip ratio	KCNJ15|DSCR10
3026	rs28434757	C07AB03	Atenolol	agxt	1	5.18066341693645	0.193479	alkaline phosphatase measurement|diastolic blood pressure|FEV/FVC ratio|forced expiratory volume|liver fibrosis measurement|peak expiratory flow|serum gamma-glutamyl transferase measurement|sex hormone-binding globulin measurement|total blood protein measurement|vital capacity	MICAL3
3984	6:29922906_TGCCTACTA_T	C07AB03	Atenolol	hepacam2	1	5.18066341693645	0.193479	blood VLDL cholesterol amount	HLA-A|HLA-W|HLA-V|POLR1HASP
4524	rs7003060	C07AB03	Atenolol	cpb1	1	5.18066341693645	0.193479		PSD3
4649	rs11995824	C07AB03	Atenolol	sost	1	5.18066341693645	0.193479	bone tissue density|chondroadherin measurement|leucine-rich repeat-containing protein 15 measurement	COLEC10
4684	rs2976388	C07AB03	Atenolol	ghrl	1	5.18066341693645	0.193479	duodenal ulcer|gastric ulcer	PSCA|-|LNCOC1|LY6D|THEM6
2407	rs12975366	R03BA01	Beclomethasone Dipropionate	fndc1|pi16	2	2.59674350311529	0.193643	high density lipoprotein cholesterol measurement	LILRB5
1995	rs112001035	A12AX	Cholecalciferol |Calcium Carbonate|Ergocalciferol |Calcium|Cholecalciferol |Niacin |Calcium Gluconate|Cholecalciferol |Calcium Phosphate	ccl25	1	4.98441086749171	0.193929	AMBP/HAVCR1 protein level ratio in blood|apolipoprotein A 1 measurement|apolipoprotein B measurement|apolipoprotein B to apolipoprotein A1 ratio|blood protein measurement|blood VLDL cholesterol amount|cholesterol in medium HDL measurement|cholesterol to total lipids in medium HDL percentage|cholesterol:total lipids ratio|cholesteryl ester measurement|cholesteryl esters to total lipids in medium HDL percentage|cholesteryl esters:total lipids ratio|DLK1/FAP protein level ratio in blood|FCRL2/KLB protein level ratio in blood|FCRL2/LY9 protein level ratio in blood|FCRL2/SEMA7A protein level ratio in blood|FCRL2/TNFRSF13B protein level ratio in blood|free androgen index|free cholesterol in medium HDL measurement|free cholesterol measurement|free cholesterol:total lipids ratio|hepatitis A virus cellular receptor 1 measurement|high density lipoprotein cholesterol measurement|level of beta-klotho in blood serum|lipid measurement|lipoprotein measurement|membrane associated amount|phospholipase A2|phospholipid measurement|phospholipids:total lipids ratio|protein delta homolog 1 measurement|protein measurement|sex hormone-binding globulin measurement|T-cell immunoglobulin and mucin domain 1 measurement|testosterone measurement|total cholesterol measurement|total lipids in HDL measurement|triglyceride:HDL cholesterol ratio|triglycerides to total lipids in medium HDL percentage|triglycerides to total lipids in small HDL percentage|triglycerides:total lipids ratio|vascular cell adhesion protein 1 amount	-|ABCA8
2178	rs17855739	G03AA09	Desogestrel |Ethinyl Estradiol	il1rl2	1	4.98441086749171	0.193929	age-related macular degeneration|alkaline phosphatase measurement|blood protein measurement|galactoside 3(4)-L-fucosyltransferase measurement|vitamin B12 measurement	FUT6|FUT3|NRTN
3892	rs1801020	A12AX	Cholecalciferol |Calcium Carbonate|Ergocalciferol |Calcium|Cholecalciferol |Niacin |Calcium Gluconate|Cholecalciferol |Calcium Phosphate	chga	1	4.98441086749171	0.193929	acetate measurement|activating signal cointegrator 1 complex subunit 1 measurement|ADP-ribosyl cyclase/cyclic ADP-ribose hydrolase 1 measurement|alpha-2-macroglobulin measurement|apolipoprotein B measurement|aspartate measurement|beta-nerve growth factor amount|blood coagulation trait|blood phosphate measurement|blood protein measurement|body height|bone morphogenetic protein 6 measurement|bone morphogenetic protein 7 measurement|cadherin-15 measurement|cardiac troponin I measurement|CD63 antigen measurement|CHGA cleavage product measurement|cystatin C measurement|des-arg 9 ratio|dipeptidase 2 measurement|drebrin-like protein measurement|glucosidase 2 subunit beta measurement|glycine measurement|glycoprotein measurement|histidine measurement|interleukin 16 measurement|interleukin 2 measurement|L-arginine measurement|laminin subunit alpha-4 measurement|leucine measurement|leucylglycine measurement|level of Arg-Phe in blood|level of Gly-Tyr in blood|level of heme oxygenase 1 in blood serum|level of His-Phe in blood|level of Leu-Phe in blood|level of lipoprotein lipase in blood serum|level of Lys-Leu in blood|level of neuropilin-2 in blood serum|level of Phe-Gly in blood|level of protein NDRG1 in blood|level of superoxide dismutase [Mn]|level of taurine in blood serum|level of Thr-Phe in blood|level of Tryptophyl-Asparagine in blood|level of Val-Leu in blood|matrix extracellular phosphoglycoprotein amount|metabolite measurement|mitochondrial in blood serum|mitochondrial measurement|neurexin-1 measurement|parathyroid hormone-related protein amount|peptic ulcer disease|peptidyl-glycine alpha-amidating monooxygenase measurement|persulfide dioxygenase ETHE1|phenylalanine measurement|plasma serine protease inhibitor measurement|progonadoliberin-1 measurement|prolylproline measurement|protein measurement|serine/threonine-protein kinase ULK3 measurement|serum lipopolysaccharide activity|serum metabolite measurement|superoxide dismutase [Mn]|thrombin measurement|transmembrane glycoprotein NMB measurement|transmembrane protein 87B measurement|tRNA (guanine-N(7)-)-methyltransferase measurement|tumor necrosis factor receptor superfamily member 16 measurement|vascular endothelial growth factor D measurement|vasoactive peptide measurement|X-11792 measurement|X-12038-to-bradykinin	F12
147	rs60286666	C08CA01	Amlodipine	nrp1	1	5.0195768295554	0.194081	1-margaroyl-2-linoleoyl-GPC (17:0/18:2) measurement|1-margaroyl-2-oleoyl-GPC (17:0/18:1) measurement|1-margaroyl-GPC (17:0) measurement|1-nonadecanoyl-GPC (19:0) measurement|1-oleoyl-2-docosahexaenoyl-GPC (18:1/22:6) measurement|1-palmitoyl-2-arachidonoyl-GPI (16:0/20:4) measurement|1-palmitoyl-2-stearoyl-GPC (16:0/18:0) measurement|1-palmitoyl-GPC (16:0) measurement|1-pentadecanoyl-2-linoleoyl-GPC (15:0/18:2) measurement|1-stearoyl-2-arachidonoyl-GPI (18:0/20:4) measurement|1-stearoyl-2-dihomo-linolenoyl-GPI (18:0/20:3n3 or 6) measurement|1-stearoyl-2-linoleoyl-GPI (18:0/18:2) measurement|1-stearoyl-2-oleoyl-GPI (18:0/18:1) measurement|1-stearoyl-GPI (18:0) measurement|18:1 measurement|18:1/20:4) measurement|angiopoietin-related protein 3 measurement|antihyperlipidemic drug use measurement|apolipoprotein A 1 measurement|apolipoprotein B measurement|apolipoprotein E measurement|bilirubin measurement|blood protein measurement|blood VLDL cholesterol amount|C-reactive protein measurement|cholesterol esters in large LDL measurement|cholesterol esters in large VLDL measurement|cholesterol esters in medium LDL measurement|cholesterol esters in medium VLDL measurement|cholesterol in chylomicrons and extremely large VLDL measurement|cholesterol in large VLDL measurement|cholesterol in medium LDL measurement|cholesterol in medium VLDL measurement|cholesterol in small HDL measurement|cholesterol in small VLDL measurement|cholesterol in very large VLDL measurement|cholesterol in very small VLDL measurement|cholesterol to total lipids in large HDL percentage|cholesterol to total lipids in medium HDL percentage|cholesterol to total lipids in medium VLDL percentage|cholesterol to total lipids in small VLDL percentage|cholesterol to total lipids in very large HDL percentage|cholesterol to total lipids in very large VLDL percentage|cholesterol to total lipids in very small VLDL percentage|cholesterol:total lipids ratio|cholesteryl ester measurement|cholesteryl esters to total lipids in large HDL percentage|cholesteryl esters to total lipids in large LDL percentage|cholesteryl esters to total lipids in medium HDL percentage|cholesteryl esters to total lipids in medium LDL percentage|cholesteryl esters to total lipids in medium VLDL percentage|cholesteryl esters to total lipids in small LDL percentage|cholesteryl esters to total lipids in small VLDL percentage|cholesteryl esters to total lipids in very large VLDL percentage|cholesteryl esters to total lipids in very small VLDL percentage|cholesteryl esters:total lipids ratio|choline measurement|chylomicron amount|concentration of chylomicrons and extremely large VLDL particles measurement|cortical thickness|diglyceride measurement|docosahexaenoic acid measurement|drug use measurement|ENO1/FIS1 protein level ratio in blood|esterified cholesterol measurement|familial hyperlipidemia|familial lipoprotein lipase deficiency|fatty acid measurement|free cholesterol in chylomicrons and extremely large VLDL measurement|free cholesterol in IDL measurement|free cholesterol in large LDL measurement|free cholesterol in large VLDL measurement|free cholesterol in medium HDL measurement|free cholesterol in medium LDL measurement|free cholesterol in medium VLDL measurement|free cholesterol in small HDL measurement|free cholesterol in small LDL measurement|free cholesterol in small VLDL measurement|free cholesterol in very large HDL measurement|free cholesterol in very large VLDL measurement|free cholesterol in very small VLDL measurement|free cholesterol in VLDL measurement|free cholesterol measurement|free cholesterol to total lipids in IDL percentage|free cholesterol to total lipids in large LDL percentage|free cholesterol to total lipids in medium LDL percentage|free cholesterol to total lipids in medium VLDL percentage|free cholesterol to total lipids in small LDL percentage|free cholesterol to total lipids in small VLDL percentage|free cholesterol to total lipids in very small VLDL percentage|free cholesterol:total lipids ratio|glomerular filtration rate|glycerophospholipid measurement|glycoprotein measurement|high density lipoprotein cholesterol measurement|HMG CoA reductase inhibitor use measurement|Hypercholesterolemia|hyperlipidemia|Hyperlipidemia|intermediate density lipoprotein measurement|isoleucine measurement|level of Phosphatidylcholine (15:0_18:2) in blood serum|level of Phosphatidylcholine (16:0_18:2) in blood serum|level of Phosphatidylcholine (18:1_18:1) in blood serum|level of Phosphatidylcholine (18:1_18:2) in blood serum|level of Phosphatidylinositol (16:0_18:2) in blood serum|level of Phosphatidylinositol (18:0_18:1) in blood serum|level of Phosphatidylinositol (18:0_18:2) in blood serum|level of Phosphatidylinositol (18:0_20:3) in blood serum|level of Phosphatidylinositol (18:0_20:4) in blood serum|level of Phosphatidylinositol (18:1_18:1) in blood serum|level of Phosphatidylinositol (18:1_18:2) in blood serum|linoleic acid measurement|lipid measurement|lipoprotein measurement|low density lipoprotein cholesterol measurement|metabolic disease|metabolic syndrome|monounsaturated fatty acids; 16:1|non-alcoholic fatty liver disease|non-high density lipoprotein cholesterol measurement|oleoyl-linoleoyl-glycerol (18:1/18:2) [2] measurement|omega-3 polyunsaturated fatty acid measurement|omega-6 polyunsaturated fatty acid measurement|omega-6:omega-3 polyunsaturated fatty acid ratio|phosphatidylcholine (16:0/22:5n3|phosphatidylcholine measurement|phosphatidylinositol measurement|phosphoglycerides measurement|phospholipid measurement|phospholipids in chylomicrons and extremely large VLDL measurement|phospholipids in HDL measurement|phospholipids in IDL measurement|phospholipids in large HDL measurement|phospholipids in large LDL measurement|phospholipids in large VLDL measurement|phospholipids in medium HDL measurement|phospholipids in medium LDL measurement|phospholipids in medium VLDL measurement|phospholipids in small HDL measurement|phospholipids in small LDL measurement|phospholipids in small VLDL measurement|phospholipids in very large VLDL measurement|phospholipids in very small VLDL measurement|phospholipids in VLDL measurement|phospholipids:total lipids ratio|platelet component distribution width|platelet quantity|platelet volume|polyunsaturated fatty acid measurement|polyunsaturated fatty acids to monounsaturated fatty acids ratio|protein measurement|remnant cholesterol measurement|saturated fatty acids measurement|serum metabolite measurement|sleep duration trait|sphingomyelin measurement|total cholesterol in IDL|total cholesterol in large LDL|total cholesterol in large VLDL|total cholesterol in medium LDL|total cholesterol in medium VLDL|total cholesterol in small LDL|total cholesterol in small VLDL|total cholesterol measurement|total lipids in chylomicrons and extremely large VLDL measurement|total lipids in HDL measurement|total lipids in IDL|total lipids in large LDL|total lipids in large VLDL|total lipids in lipoprotein particles measurement|total lipids in medium HDL measurement|total lipids in medium LDL|total lipids in medium VLDL|total lipids in small HDL measurement|total lipids in small LDL|total lipids in small VLDL|total lipids in very large VLDL measurement|total lipids in very small VLDL measurement|total lipids in VLDL measurement|total phospholipids in lipoprotein particles measurement|triglyceride measurement|triglyceride:HDL cholesterol ratio|triglycerides in chylomicrons and extremely large VLDL measurement|triglycerides in HDL measurement|triglycerides in IDL measurement|triglycerides in large HDL measurement|triglycerides in large LDL measurement|triglycerides in large VLDL measurement|triglycerides in LDL measurement|triglycerides in medium HDL measurement|triglycerides in medium LDL measurement|triglycerides in medium VLDL measurement|triglycerides in small HDL measurement|triglycerides in small LDL measurement|triglycerides in small VLDL measurement|triglycerides in very large HDL measurement|triglycerides in very large VLDL measurement|triglycerides in very small VLDL measurement|triglycerides in VLDL measurement|triglycerides to phosphoglycerides ratio|triglycerides to total lipids in IDL percentage|triglycerides to total lipids in large HDL percentage|triglycerides to total lipids in medium HDL percentage|triglycerides to total lipids in medium VLDL percentage|triglycerides to total lipids in small HDL percentage|triglycerides to total lipids in small VLDL percentage|triglycerides to total lipids in very large HDL percentage|triglycerides to total lipids in very small VLDL percentage|triglycerides:total lipids ratio|tumor protein p53-inducible protein 11 measurement|vitamin D measurement|VLDL particle size	DOCK7|USP1|DOCK7-DT
147	rs60286666	N03AG01	Valproic Acid	nrp1	1	5.0195768295554	0.194081	1-margaroyl-2-linoleoyl-GPC (17:0/18:2) measurement|1-margaroyl-2-oleoyl-GPC (17:0/18:1) measurement|1-margaroyl-GPC (17:0) measurement|1-nonadecanoyl-GPC (19:0) measurement|1-oleoyl-2-docosahexaenoyl-GPC (18:1/22:6) measurement|1-palmitoyl-2-arachidonoyl-GPI (16:0/20:4) measurement|1-palmitoyl-2-stearoyl-GPC (16:0/18:0) measurement|1-palmitoyl-GPC (16:0) measurement|1-pentadecanoyl-2-linoleoyl-GPC (15:0/18:2) measurement|1-stearoyl-2-arachidonoyl-GPI (18:0/20:4) measurement|1-stearoyl-2-dihomo-linolenoyl-GPI (18:0/20:3n3 or 6) measurement|1-stearoyl-2-linoleoyl-GPI (18:0/18:2) measurement|1-stearoyl-2-oleoyl-GPI (18:0/18:1) measurement|1-stearoyl-GPI (18:0) measurement|18:1 measurement|18:1/20:4) measurement|angiopoietin-related protein 3 measurement|antihyperlipidemic drug use measurement|apolipoprotein A 1 measurement|apolipoprotein B measurement|apolipoprotein E measurement|bilirubin measurement|blood protein measurement|blood VLDL cholesterol amount|C-reactive protein measurement|cholesterol esters in large LDL measurement|cholesterol esters in large VLDL measurement|cholesterol esters in medium LDL measurement|cholesterol esters in medium VLDL measurement|cholesterol in chylomicrons and extremely large VLDL measurement|cholesterol in large VLDL measurement|cholesterol in medium LDL measurement|cholesterol in medium VLDL measurement|cholesterol in small HDL measurement|cholesterol in small VLDL measurement|cholesterol in very large VLDL measurement|cholesterol in very small VLDL measurement|cholesterol to total lipids in large HDL percentage|cholesterol to total lipids in medium HDL percentage|cholesterol to total lipids in medium VLDL percentage|cholesterol to total lipids in small VLDL percentage|cholesterol to total lipids in very large HDL percentage|cholesterol to total lipids in very large VLDL percentage|cholesterol to total lipids in very small VLDL percentage|cholesterol:total lipids ratio|cholesteryl ester measurement|cholesteryl esters to total lipids in large HDL percentage|cholesteryl esters to total lipids in large LDL percentage|cholesteryl esters to total lipids in medium HDL percentage|cholesteryl esters to total lipids in medium LDL percentage|cholesteryl esters to total lipids in medium VLDL percentage|cholesteryl esters to total lipids in small LDL percentage|cholesteryl esters to total lipids in small VLDL percentage|cholesteryl esters to total lipids in very large VLDL percentage|cholesteryl esters to total lipids in very small VLDL percentage|cholesteryl esters:total lipids ratio|choline measurement|chylomicron amount|concentration of chylomicrons and extremely large VLDL particles measurement|cortical thickness|diglyceride measurement|docosahexaenoic acid measurement|drug use measurement|ENO1/FIS1 protein level ratio in blood|esterified cholesterol measurement|familial hyperlipidemia|familial lipoprotein lipase deficiency|fatty acid measurement|free cholesterol in chylomicrons and extremely large VLDL measurement|free cholesterol in IDL measurement|free cholesterol in large LDL measurement|free cholesterol in large VLDL measurement|free cholesterol in medium HDL measurement|free cholesterol in medium LDL measurement|free cholesterol in medium VLDL measurement|free cholesterol in small HDL measurement|free cholesterol in small LDL measurement|free cholesterol in small VLDL measurement|free cholesterol in very large HDL measurement|free cholesterol in very large VLDL measurement|free cholesterol in very small VLDL measurement|free cholesterol in VLDL measurement|free cholesterol measurement|free cholesterol to total lipids in IDL percentage|free cholesterol to total lipids in large LDL percentage|free cholesterol to total lipids in medium LDL percentage|free cholesterol to total lipids in medium VLDL percentage|free cholesterol to total lipids in small LDL percentage|free cholesterol to total lipids in small VLDL percentage|free cholesterol to total lipids in very small VLDL percentage|free cholesterol:total lipids ratio|glomerular filtration rate|glycerophospholipid measurement|glycoprotein measurement|high density lipoprotein cholesterol measurement|HMG CoA reductase inhibitor use measurement|Hypercholesterolemia|hyperlipidemia|Hyperlipidemia|intermediate density lipoprotein measurement|isoleucine measurement|level of Phosphatidylcholine (15:0_18:2) in blood serum|level of Phosphatidylcholine (16:0_18:2) in blood serum|level of Phosphatidylcholine (18:1_18:1) in blood serum|level of Phosphatidylcholine (18:1_18:2) in blood serum|level of Phosphatidylinositol (16:0_18:2) in blood serum|level of Phosphatidylinositol (18:0_18:1) in blood serum|level of Phosphatidylinositol (18:0_18:2) in blood serum|level of Phosphatidylinositol (18:0_20:3) in blood serum|level of Phosphatidylinositol (18:0_20:4) in blood serum|level of Phosphatidylinositol (18:1_18:1) in blood serum|level of Phosphatidylinositol (18:1_18:2) in blood serum|linoleic acid measurement|lipid measurement|lipoprotein measurement|low density lipoprotein cholesterol measurement|metabolic disease|metabolic syndrome|monounsaturated fatty acids; 16:1|non-alcoholic fatty liver disease|non-high density lipoprotein cholesterol measurement|oleoyl-linoleoyl-glycerol (18:1/18:2) [2] measurement|omega-3 polyunsaturated fatty acid measurement|omega-6 polyunsaturated fatty acid measurement|omega-6:omega-3 polyunsaturated fatty acid ratio|phosphatidylcholine (16:0/22:5n3|phosphatidylcholine measurement|phosphatidylinositol measurement|phosphoglycerides measurement|phospholipid measurement|phospholipids in chylomicrons and extremely large VLDL measurement|phospholipids in HDL measurement|phospholipids in IDL measurement|phospholipids in large HDL measurement|phospholipids in large LDL measurement|phospholipids in large VLDL measurement|phospholipids in medium HDL measurement|phospholipids in medium LDL measurement|phospholipids in medium VLDL measurement|phospholipids in small HDL measurement|phospholipids in small LDL measurement|phospholipids in small VLDL measurement|phospholipids in very large VLDL measurement|phospholipids in very small VLDL measurement|phospholipids in VLDL measurement|phospholipids:total lipids ratio|platelet component distribution width|platelet quantity|platelet volume|polyunsaturated fatty acid measurement|polyunsaturated fatty acids to monounsaturated fatty acids ratio|protein measurement|remnant cholesterol measurement|saturated fatty acids measurement|serum metabolite measurement|sleep duration trait|sphingomyelin measurement|total cholesterol in IDL|total cholesterol in large LDL|total cholesterol in large VLDL|total cholesterol in medium LDL|total cholesterol in medium VLDL|total cholesterol in small LDL|total cholesterol in small VLDL|total cholesterol measurement|total lipids in chylomicrons and extremely large VLDL measurement|total lipids in HDL measurement|total lipids in IDL|total lipids in large LDL|total lipids in large VLDL|total lipids in lipoprotein particles measurement|total lipids in medium HDL measurement|total lipids in medium LDL|total lipids in medium VLDL|total lipids in small HDL measurement|total lipids in small LDL|total lipids in small VLDL|total lipids in very large VLDL measurement|total lipids in very small VLDL measurement|total lipids in VLDL measurement|total phospholipids in lipoprotein particles measurement|triglyceride measurement|triglyceride:HDL cholesterol ratio|triglycerides in chylomicrons and extremely large VLDL measurement|triglycerides in HDL measurement|triglycerides in IDL measurement|triglycerides in large HDL measurement|triglycerides in large LDL measurement|triglycerides in large VLDL measurement|triglycerides in LDL measurement|triglycerides in medium HDL measurement|triglycerides in medium LDL measurement|triglycerides in medium VLDL measurement|triglycerides in small HDL measurement|triglycerides in small LDL measurement|triglycerides in small VLDL measurement|triglycerides in very large HDL measurement|triglycerides in very large VLDL measurement|triglycerides in very small VLDL measurement|triglycerides in VLDL measurement|triglycerides to phosphoglycerides ratio|triglycerides to total lipids in IDL percentage|triglycerides to total lipids in large HDL percentage|triglycerides to total lipids in medium HDL percentage|triglycerides to total lipids in medium VLDL percentage|triglycerides to total lipids in small HDL percentage|triglycerides to total lipids in small VLDL percentage|triglycerides to total lipids in very large HDL percentage|triglycerides to total lipids in very small VLDL percentage|triglycerides:total lipids ratio|tumor protein p53-inducible protein 11 measurement|vitamin D measurement|VLDL particle size	DOCK7|USP1|DOCK7-DT
2106	rs9959832	C08CA01	Amlodipine	coq7	1	5.0195768295554	0.194081		-
5040	rs12986064	N03AG01	Valproic Acid	fcn1	1	5.0195768295554	0.194081	appendicular lean mass|cystatin C measurement|high density lipoprotein cholesterol measurement|leukocyte immunoglobulin-like receptor subfamily B member 5 measurement	LILRB5
1940	rs11444334	C10AA07	Rosuvastatin	prss8	1	4.97577410314165	0.194208	alpha fetoprotein measurement|apolipoprotein A 1 measurement|apolipoprotein B measurement|blood VLDL cholesterol amount|BMI-adjusted hip circumference|body fat percentage|body weight|chloride measurement|cholesterol esters in large LDL measurement|cholesterol esters in medium LDL measurement|cholesterol in IDL measurement|cholesterol in medium LDL measurement|cholesterol in very small VLDL measurement|cholesterol:total lipids ratio|cholesteryl ester measurement|cholesteryl esters:total lipids ratio|cup-to-disc ratio measurement|dentures|esterified cholesterol measurement|free androgen index|free cholesterol in IDL measurement|free cholesterol in large LDL measurement|free cholesterol in LDL measurement|free cholesterol in medium LDL measurement|free cholesterol in small LDL measurement|free cholesterol in very small VLDL measurement|free cholesterol measurement|free cholesterol:total lipids ratio|generalized anxiety disorder|glucose measurement|glycine measurement|high density lipoprotein cholesterol measurement|intermediate density lipoprotein measurement|lipid measurement|low density lipoprotein cholesterol measurement|non-high density lipoprotein cholesterol measurement|open-angle glaucoma|optic cup area|phospholipid measurement|phospholipids in IDL measurement|phospholipids in large LDL measurement|phospholipids in LDL measurement|phospholipids in medium LDL measurement|phospholipids in small LDL measurement|phospholipids:total lipids ratio|sex hormone-binding globulin measurement|sleep duration trait|sphingomyelin measurement|testosterone measurement|total cholesterol in IDL|total cholesterol in large LDL|total cholesterol in medium LDL|total cholesterol in small LDL|total cholesterol measurement|total lipids in IDL|total lipids in large LDL|total lipids in medium LDL|total lipids in small LDL|triglyceride measurement|triglycerides:total lipids ratio	KPNB1|NPEPPS|-|KPNB1-DT|MRPL45P2|EFCAB13|TBKBP1
3622	rs10027182	N02BE01	Acetaminophen	fetub	1	5.06241134745048	0.194262	alkaline phosphatase measurement|C-reactive protein measurement|free androgen index|glycoprotein measurement|sex hormone-binding globulin measurement|testosterone measurement|tyrosine measurement	ARHGAP10
2406	rs626283	N02AJ06	Caffeine |Acetaminophen |Codeine|Acetaminophen |Codeine |Ketorolac|Acetaminophen |Codeine	pdgfc	1	5.08415936505386	0.194353	1-arachidonoyl-GPI (20:4) measurement|1-arachidonoylglycerophosphoinositol measurement|1-linoleoyl-GPI (18:2) measurement|1-oleoyl-GPI (18:1) measurement|1-palmitoleoyl-GPI (16:1) measurement|1-palmitoyl-2-arachidonoyl-GPI (16:0/20:4) measurement|1-palmitoyl-2-linoleoyl-GPI (16:0/18:2) measurement|1-palmitoyl-2-oleoyl-GPI (16:0/18:1) measurement|1-palmitoyl-GPI (16:0) measurement|1-stearoyl-2-arachidonoyl-GPI (18:0/20:4) measurement|1-stearoyl-2-dihomo-linolenoyl-GPI (18:0/20:3n3 or 6) measurement|1-stearoyl-2-linoleoyl-GPI (18:0/18:2) measurement|1-stearoyl-2-oleoyl-GPI (18:0/18:1) measurement|alcoholic liver cirrhosis|alkaline phosphatase measurement|arachidonate 20:4n6-to-1-arachidonoylglycerophosphoinositol ratio|diacylglycerol 38:3 measurement|diacylglycerol 38:4 measurement|docosahexaenoic acid measurement|fatty acid measurement|leukocyte quantity|level of Phosphatidylinositol (16:0_18:1) in blood serum|level of Phosphatidylinositol (16:0_18:2) in blood serum|level of Phosphatidylinositol (18:0_18:2) in blood serum|level of Phosphatidylinositol (18:0_20:3) in blood serum|lipoprotein A measurement|metabolite measurement|neutrophil count|non-alcoholic fatty liver disease|omega-3 polyunsaturated fatty acid measurement|phosphatidate measurement|phosphatidylinositol measurement|platelet count|platelet crit|serum alanine aminotransferase measurement|serum metabolite measurement|urate measurement	TMC4|MBOAT7
4430	rs1077481	N02AJ06	Caffeine |Acetaminophen |Codeine|Acetaminophen |Codeine |Ketorolac|Acetaminophen |Codeine	mep1b	1	5.08415936505386	0.194353		-
4471	rs111632177	L02BA01	Tamoxifen	ly96|pigr	2	2.6692135722487	0.194737	AL amyloidosis|alkaline phosphatase measurement|blood protein measurement|bone tissue density|erythrocyte count|femoral neck bone mineral density|hematocrit|hemoglobin measurement|interleukin 5 receptor subunit alpha measurement|level of serum globulin type protein|multiple myeloma|polymeric immunoglobulin receptor measurement|serum IgG glycosylation measurement	SMARCD3|-|ABCF2|CHPF2
499	rs56278466	A02BC05	Esomeprazole	ca9|cblif	2	2.69057956219278	0.195135	plexin-B2 measurement|semaphorin-6A measurement	MRC1|MIR511
1883	rs704	N03AB02	Phenytoin	ambp|fam20a	2	2.58290995097542	0.195262	age-related macular degeneration|apolipoprotein A 1 measurement|apolipoprotein B measurement|blood protein measurement|blood VLDL cholesterol amount|calcipressin-1 measurement|calcium/calmodulin-dependent protein kinase type 1D measurement|cholesterol:total lipids ratio|cholesteryl esters:total lipids ratio|cytoplasmic in blood serum|free cholesterol measurement|free cholesterol:total lipids ratio|high density lipoprotein cholesterol measurement|interleukin 5 measurement|low density lipoprotein cholesterol measurement|mitochondrial in blood serum|mitochondrial measurement|phospholipid measurement|phospholipids:total lipids ratio|semaphorin-3A measurement|systolic blood pressure|triglyceride measurement|UMP-CMP kinase measurement|WNT1-inducible-signaling pathway protein 1 measurement	VTN|SLC46A1|IFT20
4473	rs10265221	G03FB08	Dydrogesterone |Estradiol	tff3	1	5.08619062989246	0.195312	Abnormality of metabolism/homeostasis|Agents acting on the renin-angiotensin system use measurement|anemia|anemia (phenotype)|Antihypertensive use measurement|bladder calculus|blood sodium bicarbonate amount|blood urea nitrogen measurement|Calcium channel blocker use measurement|calcium measurement|chronic kidney disease|creatine measurement|cystatin C measurement|diastolic blood pressure|diastolic blood pressure change measurement|drug use measurement|erythrocyte count|essential hypertension|glomerular filtration rate|gout|hematocrit|hemoglobin measurement|hypertension|hypertensive heart disease|kidney disease|kidney failure|nephrolithiasis|potassium measurement|pulse pressure measurement|serum creatinine amount|systolic blood pressure|urate measurement|uric acid measurement|uromodulin measurement	PRKAG2
1241	rs7970695	C08CA01	Amlodipine	nrp1|sele	2	2.58317849047782	0.195375	blood VLDL cholesterol amount|cholesterol:total lipids ratio|cholesteryl ester measurement|cholesteryl esters:total lipids ratio|esterified cholesterol measurement|free cholesterol measurement|free cholesterol:total lipids ratio|high density lipoprotein cholesterol measurement|intermediate density lipoprotein measurement|lipid measurement|low density lipoprotein cholesterol measurement|phospholipid measurement|phospholipids:total lipids ratio|total cholesterol measurement|triglyceride measurement	HNF1A|HNF1A-AS1|C12orf43|OASL
2395	rs28873836	H03AA01	Levothyroxine	lilrb4	1	4.96915456077355	0.195442	high density lipoprotein cholesterol measurement	FPR3|-
1775	rs72802342	G03AA05	Norethisterone |Ethinyl Estradiol	hs6st1	1	4.94001451758027	0.195629	age-related macular degeneration|diabetes mellitus|Drugs used in diabetes use measurement|HbA1c measurement|level of chymotrypsinogen B2 in blood serum|type 2 diabetes mellitus	CTRB2|CTRB1
3808	rs2548999	A07EC01	Sulfasalazine	epcam	1	4.94001451758027	0.195629	high density lipoprotein cholesterol measurement	IRF1-AS1|IRF1|Y_RNA
341	rs61747728	L04AD01	Cyclosporine	b4galt1	1	5.44910770043779	0.195764		NPHS2|TDRD5|AXDND1|-
965	rs75071241	L01XX05	Hydroxyurea	fcgr2a	1	4.98130252627514	0.195812	colony stimulating factor 1 measurement|macrophage colony-stimulating factor 1 receptor measurement|scavenger receptor cysteine-rich type 1 protein m130 measurement|tumor necrosis factor receptor superfamily member 21 amount	ST3GAL4
341	rs61747728	R03BA01	Beclomethasone Dipropionate	cd93|clec14a|pi16	3	2.05986086923514	0.196062		NPHS2|TDRD5|AXDND1|-
4641	rs6993770	A11BA	Multivitamin	kyat1	1	5.9681734920072	0.196167	5-formyltetrahydrofolate cyclo-ligase measurement|ABHD14B/APRT protein level ratio in blood|aflatoxin B1 aldehyde reductase member 2 measurement|amyloid-like protein 2 measurement|angiopoietin-1 measurement|ANGPT1/APP protein level ratio in blood|ANGPT1/CCN2 protein level ratio in blood|ANXA3/ANXA4 protein level ratio in blood|ANXA3/EDAR protein level ratio in blood|ANXA3/HCLS1 protein level ratio in blood|ANXA4/FADD protein level ratio in blood|ANXA4/LACTB2 protein level ratio in blood|APP/PDGFA protein level ratio in blood|APP/PDGFB protein level ratio in blood|APRT/CD63 protein level ratio in blood|APRT/EREG protein level ratio in blood|APRT/MIF protein level ratio in blood|APRT/NSFL1C protein level ratio in blood|APRT/PSME1 protein level ratio in blood|AXIN1/IKBKG protein level ratio in blood|AXIN1/NFATC1 protein level ratio in blood|BANK1/SH2B3 protein level ratio in blood|basophil count|blood protein measurement|brain-derived neurotrophic factor measurement|C-C motif chemokine 17 measurement|C-X-C motif chemokine 11 measurement|C-X-C motif chemokine 5 measurement|C-X-C motif chemokine 6 measurement|calcium measurement|CALCOCO1/DCTN1 protein level ratio in blood|CALCOCO1/IKBKG protein level ratio in blood|CALCOCO1/TJAP1 protein level ratio in blood|carbohydrate sulfotransferase 11 measurement|CASP3/HPCAL1 protein level ratio in blood|CASP3/PLA2G4A protein level ratio in blood|CASP8/SEPTIN9 protein level ratio in blood|CCL28/PDGFB protein level ratio in blood|CCL5/CXCL5 protein level ratio in blood|CCN2/DKK1 protein level ratio in blood|CCN2/EDAR protein level ratio in blood|CD244/CD84 protein level ratio in blood|CD244/GP1BA protein level ratio in blood|CD244/TREML2 protein level ratio in blood|CD2AP/TRAF2 protein level ratio in blood|CD40 ligand measurement|CD40LG/EDAR protein level ratio in blood|CD63/EDAR protein level ratio in blood|CD69/CHMP1A protein level ratio in blood|CD69/DIABLO protein level ratio in blood|CD69/DNAJA2 protein level ratio in blood|CD69/EDAR protein level ratio in blood|CD69/F11R protein level ratio in blood|CD69/NFATC1 protein level ratio in blood|CD69/PLXNB3 protein level ratio in blood|CD69/PPP1R2 protein level ratio in blood|CD69/PTPN6 protein level ratio in blood|CD69/RHOC protein level ratio in blood|CD69/SNAP23 protein level ratio in blood|CDKN2D/CNPY4 protein level ratio in blood|CDKN2D/HPCAL1 protein level ratio in blood|CLEC1B/DIABLO protein level ratio in blood|CLEC1B/F11R protein level ratio in blood|CLEC1B/HEXIM1 protein level ratio in blood|CLEC1B/LBR protein level ratio in blood|CLEC1B/LGALS8 protein level ratio in blood|CLEC1B/PPP1R2 protein level ratio in blood|CLEC1B/RWDD1 protein level ratio in blood|CLEC1B/SNAP29 protein level ratio in blood|CLEC1B/TXNDC5 protein level ratio in blood|CLEC1B/VTA1 protein level ratio in blood|CNPY4/MESD protein level ratio in blood|cochlin measurement|corneodesmosin measurement|CRADD/EDAR protein level ratio in blood|CRKL/IRAK4 protein level ratio in blood|CRKL/PLA2G4A protein level ratio in blood|CXCL11/DKK1 protein level ratio in blood|CXCL11/VTA1 protein level ratio in blood|CXCL3/CXCL5 protein level ratio in blood|CXCL3/MGLL protein level ratio in blood|CXCL5 measurement|CXCL5/CXCL6 protein level ratio in blood|CXCL5/CXCL8 protein level ratio in blood|CXCL5/MESD protein level ratio in blood|CXCL5/PLXNA4 protein level ratio in blood|CXCL5/PPIB protein level ratio in blood|CXCL5/SDC4 protein level ratio in blood|CXCL5/SERPINE1 protein level ratio in blood|CXCL5/SPARC protein level ratio in blood|cystatin-F measurement|DAB2/ERBIN protein level ratio in blood|DAB2/FKBP1B protein level ratio in blood|DAB2/LYN protein level ratio in blood|DAB2/NCK2 protein level ratio in blood|DAB2/VASH1 protein level ratio in blood|DAG1/MGLL protein level ratio in blood|DAG1/PDGFA protein level ratio in blood|DAG1/PDGFB protein level ratio in blood|DAPP1/VASH1 protein level ratio in blood|DBI/EDAR protein level ratio in blood|DBI/MESD protein level ratio in blood|DBI/TMSB10 protein level ratio in blood|DBNL/EDAR protein level ratio in blood|DBNL/PLA2G4A protein level ratio in blood|DBNL/VASH1 protein level ratio in blood|deep vein thrombosis|DIABLO/DOK2 protein level ratio in blood|Dickkopf-related protein 4 measurement|dickkopf‐related protein 1 measurement|disks large homolog 3 measurement|DKK1/VEGFC protein level ratio in blood|DnaJ homolog subfamily B member 11 measurement|DNAJA2/HCLS1 protein level ratio in blood|DOK2/FADD protein level ratio in blood|DOK2/LACTB2 protein level ratio in blood|DOK2/PDLIM7 protein level ratio in blood|DOK2/PPP1R2 protein level ratio in blood|DOK2/SNAP23 protein level ratio in blood|DOK2/SNX9 protein level ratio in blood|EBAG9/EDAR protein level ratio in blood|EBAG9/TBCC protein level ratio in blood|EDAR/EGF protein level ratio in blood|EDAR/ENO2 protein level ratio in blood|EDAR/ERBIN protein level ratio in blood|EDAR/F11R protein level ratio in blood|EDAR/F2R protein level ratio in blood|EDAR/IPCEF1 protein level ratio in blood|EDAR/IRAK4 protein level ratio in blood|EDAR/ITGB1BP2 protein level ratio in blood|EDAR/LAT2 protein level ratio in blood|EDAR/PRDX5 protein level ratio in blood|EDAR/PSRC1 protein level ratio in blood|EDAR/SDC4 protein level ratio in blood|EDAR/SERPINB1 protein level ratio in blood|EDAR/SNAP23 protein level ratio in blood|EDAR/SPARC protein level ratio in blood|EDAR/TACC3 protein level ratio in blood|EDAR/TMSB10 protein level ratio in blood|EDAR/TNFSF12 protein level ratio in blood|EDAR/TREML2 protein level ratio in blood|EDAR/TXNDC5 protein level ratio in blood|EDAR/YES1 protein level ratio in blood|endoplasmic reticulum resident protein 44 measurement|ENO1/ENO2 protein level ratio in blood|ENO2/FXYD5 protein level ratio in blood|ENO2/HCLS1 protein level ratio in blood|ENO2/PRSS27 protein level ratio in blood|ENO2/RWDD1 protein level ratio in blood|ENO2/SCRN1 protein level ratio in blood|EPHB4/ESAM protein level ratio in blood|erythrocyte count|ESAM/JAM2 protein level ratio in blood|FKBP5/RHOC protein level ratio in blood|FLI1/MED18 protein level ratio in blood|FLT1/TFPI2 protein level ratio in blood|FLT1/TGFB1 protein level ratio in blood|galectin-7 measurement|gamma-enolase measurement|glutathione peroxidase 7 measurement|GP6/HPCAL1 protein level ratio in blood|GRAP2/PTPN6 protein level ratio in blood|GRAP2/SRC protein level ratio in blood|GRAP2/TYMP protein level ratio in blood|HARS1/MESD protein level ratio in blood|HARS1/SERPINB1 protein level ratio in blood|HBEGF/PDGFA protein level ratio in blood|HBEGF/PDGFB protein level ratio in blood|HCLS1/LAT protein level ratio in blood|HCLS1/TMSB10 protein level ratio in blood|hematocrit|hemoglobin measurement|heparan sulfate glucosamine 3-O-sulfotransferase 3A1 measurement|hepatocyte growth factor amount|HPCAL1/LAT protein level ratio in blood|HPCAL1/MPIG6B protein level ratio in blood|HPCAL1/PMVK protein level ratio in blood|immature platelet count|immature platelet measurement|INPPL1/SH2B3 protein level ratio in blood|integrin alpha-I: beta-1 complex measurement|interleukin 7 measurement|interleukin 8 measurement|interstitial collagenase measurement|IRAK4/VASH1 protein level ratio in blood|ITGB1BP2/STAT5B protein level ratio in blood|JAM2/TNFRSF14 protein level ratio in blood|lactate measurement|LAT/LYN protein level ratio in blood|LAT/VASH1 protein level ratio in blood|leukocyte quantity|liver fibrosis measurement|lysosomal protective protein measurement|MANF/MESD protein level ratio in blood|MANF/PLA2G4A protein level ratio in blood|MANF/PTPN6 protein level ratio in blood|matrix metalloproteinase 1 measurement|MED18/SH2B3 protein level ratio in blood|MED18/SMAD1 protein level ratio in blood|MED18/TACC3 protein level ratio in blood|MED18/TBL1X protein level ratio in blood|melanocortin-2 receptor accessory protein 2 measurement|MESD/NCK2 protein level ratio in blood|MESD/SNX9 protein level ratio in blood|MESD/TIA1 protein level ratio in blood|MESD/VASH1 protein level ratio in blood|MESD/WWP2 protein level ratio in blood|METAP1D/VASH1 protein level ratio in blood|MGLL/PLA2G4A protein level ratio in blood|MGLL/PTPN6 protein level ratio in blood|MITD1/RHOC protein level ratio in blood|mitochondrial measurement|mitogen-activated protein kinase 8 measurement|monocyte count|MSRA/SERPINB1 protein level ratio in blood|NAD-dependent protein deacylase sirtuin-5|NCK2/PLA2G4A protein level ratio in blood|NCK2/VASH1 protein level ratio in blood|neuron-specific protein family member 2 measurement|neutrophil count|neutrophil-activating peptide 2 measurement|NT5C3A/PRDX5 protein level ratio in blood|NUDT5/SERPINB1 protein level ratio in blood|PDGFA/PRSS27 protein level ratio in blood|PDGFA/VEGFC protein level ratio in blood|PDGFB/TNFSF13 protein level ratio in blood|PDGFB/VEGFC protein level ratio in blood|PLA2G4A/SNAP29 protein level ratio in blood|PLA2G4A/TBL1X protein level ratio in blood|plasminogen activator inhibitor 1 measurement|platelet component distribution width|platelet count|platelet crit|platelet glycoprotein 4 measurement|platelet quantity|platelet volume|platelet-derived growth factor D measurement|platelet-derived growth factor subunit A measurement|platelet-derived growth factor subunit B amount|pleckstrin homology domain-containing family A member 1 measurement|PLXNA4/VASH1 protein level ratio in blood|PMVK/RHOC protein level ratio in blood|probable carboxypeptidase X1 measurement|protein measurement|PTPN1/WWP2 protein level ratio in blood|pyruvate measurement|rho GTPase-activating protein 1 measurement|RHOC/SRC protein level ratio in blood|RHOC/TBCB protein level ratio in blood|RHOC/TBCC protein level ratio in blood|RHOC/TIA1 protein level ratio in blood|RHOC/TXLNA protein level ratio in blood|RNF41/SH2B3 protein level ratio in blood|SH2B3/SUGT1 protein level ratio in blood|SNX9/STK4 protein level ratio in blood|somatostatin-28 measurement|SPARC measurement|SPINT2/TNFSF13 protein level ratio in blood|synaptotagmin-11 measurement|TBC1D23/VASH1 protein level ratio in blood|TBCB/TBCC protein level ratio in blood|testican-3 measurement|Thromboembolism|tumor necrosis factor receptor superfamily member EDAR amount|UDP-glucuronic acid decarboxylase 1 measurement|UDP-glucuronosyltransferase 2A1 measurement|vascular endothelial growth factor A amount|venous thromboembolism|zinc transporter 5 measurement	ZFPM2
4641	rs6993770	M05BA07	Risedronate	col5a1	1	5.9681734920072	0.196167	5-formyltetrahydrofolate cyclo-ligase measurement|ABHD14B/APRT protein level ratio in blood|aflatoxin B1 aldehyde reductase member 2 measurement|amyloid-like protein 2 measurement|angiopoietin-1 measurement|ANGPT1/APP protein level ratio in blood|ANGPT1/CCN2 protein level ratio in blood|ANXA3/ANXA4 protein level ratio in blood|ANXA3/EDAR protein level ratio in blood|ANXA3/HCLS1 protein level ratio in blood|ANXA4/FADD protein level ratio in blood|ANXA4/LACTB2 protein level ratio in blood|APP/PDGFA protein level ratio in blood|APP/PDGFB protein level ratio in blood|APRT/CD63 protein level ratio in blood|APRT/EREG protein level ratio in blood|APRT/MIF protein level ratio in blood|APRT/NSFL1C protein level ratio in blood|APRT/PSME1 protein level ratio in blood|AXIN1/IKBKG protein level ratio in blood|AXIN1/NFATC1 protein level ratio in blood|BANK1/SH2B3 protein level ratio in blood|basophil count|blood protein measurement|brain-derived neurotrophic factor measurement|C-C motif chemokine 17 measurement|C-X-C motif chemokine 11 measurement|C-X-C motif chemokine 5 measurement|C-X-C motif chemokine 6 measurement|calcium measurement|CALCOCO1/DCTN1 protein level ratio in blood|CALCOCO1/IKBKG protein level ratio in blood|CALCOCO1/TJAP1 protein level ratio in blood|carbohydrate sulfotransferase 11 measurement|CASP3/HPCAL1 protein level ratio in blood|CASP3/PLA2G4A protein level ratio in blood|CASP8/SEPTIN9 protein level ratio in blood|CCL28/PDGFB protein level ratio in blood|CCL5/CXCL5 protein level ratio in blood|CCN2/DKK1 protein level ratio in blood|CCN2/EDAR protein level ratio in blood|CD244/CD84 protein level ratio in blood|CD244/GP1BA protein level ratio in blood|CD244/TREML2 protein level ratio in blood|CD2AP/TRAF2 protein level ratio in blood|CD40 ligand measurement|CD40LG/EDAR protein level ratio in blood|CD63/EDAR protein level ratio in blood|CD69/CHMP1A protein level ratio in blood|CD69/DIABLO protein level ratio in blood|CD69/DNAJA2 protein level ratio in blood|CD69/EDAR protein level ratio in blood|CD69/F11R protein level ratio in blood|CD69/NFATC1 protein level ratio in blood|CD69/PLXNB3 protein level ratio in blood|CD69/PPP1R2 protein level ratio in blood|CD69/PTPN6 protein level ratio in blood|CD69/RHOC protein level ratio in blood|CD69/SNAP23 protein level ratio in blood|CDKN2D/CNPY4 protein level ratio in blood|CDKN2D/HPCAL1 protein level ratio in blood|CLEC1B/DIABLO protein level ratio in blood|CLEC1B/F11R protein level ratio in blood|CLEC1B/HEXIM1 protein level ratio in blood|CLEC1B/LBR protein level ratio in blood|CLEC1B/LGALS8 protein level ratio in blood|CLEC1B/PPP1R2 protein level ratio in blood|CLEC1B/RWDD1 protein level ratio in blood|CLEC1B/SNAP29 protein level ratio in blood|CLEC1B/TXNDC5 protein level ratio in blood|CLEC1B/VTA1 protein level ratio in blood|CNPY4/MESD protein level ratio in blood|cochlin measurement|corneodesmosin measurement|CRADD/EDAR protein level ratio in blood|CRKL/IRAK4 protein level ratio in blood|CRKL/PLA2G4A protein level ratio in blood|CXCL11/DKK1 protein level ratio in blood|CXCL11/VTA1 protein level ratio in blood|CXCL3/CXCL5 protein level ratio in blood|CXCL3/MGLL protein level ratio in blood|CXCL5 measurement|CXCL5/CXCL6 protein level ratio in blood|CXCL5/CXCL8 protein level ratio in blood|CXCL5/MESD protein level ratio in blood|CXCL5/PLXNA4 protein level ratio in blood|CXCL5/PPIB protein level ratio in blood|CXCL5/SDC4 protein level ratio in blood|CXCL5/SERPINE1 protein level ratio in blood|CXCL5/SPARC protein level ratio in blood|cystatin-F measurement|DAB2/ERBIN protein level ratio in blood|DAB2/FKBP1B protein level ratio in blood|DAB2/LYN protein level ratio in blood|DAB2/NCK2 protein level ratio in blood|DAB2/VASH1 protein level ratio in blood|DAG1/MGLL protein level ratio in blood|DAG1/PDGFA protein level ratio in blood|DAG1/PDGFB protein level ratio in blood|DAPP1/VASH1 protein level ratio in blood|DBI/EDAR protein level ratio in blood|DBI/MESD protein level ratio in blood|DBI/TMSB10 protein level ratio in blood|DBNL/EDAR protein level ratio in blood|DBNL/PLA2G4A protein level ratio in blood|DBNL/VASH1 protein level ratio in blood|deep vein thrombosis|DIABLO/DOK2 protein level ratio in blood|Dickkopf-related protein 4 measurement|dickkopf‐related protein 1 measurement|disks large homolog 3 measurement|DKK1/VEGFC protein level ratio in blood|DnaJ homolog subfamily B member 11 measurement|DNAJA2/HCLS1 protein level ratio in blood|DOK2/FADD protein level ratio in blood|DOK2/LACTB2 protein level ratio in blood|DOK2/PDLIM7 protein level ratio in blood|DOK2/PPP1R2 protein level ratio in blood|DOK2/SNAP23 protein level ratio in blood|DOK2/SNX9 protein level ratio in blood|EBAG9/EDAR protein level ratio in blood|EBAG9/TBCC protein level ratio in blood|EDAR/EGF protein level ratio in blood|EDAR/ENO2 protein level ratio in blood|EDAR/ERBIN protein level ratio in blood|EDAR/F11R protein level ratio in blood|EDAR/F2R protein level ratio in blood|EDAR/IPCEF1 protein level ratio in blood|EDAR/IRAK4 protein level ratio in blood|EDAR/ITGB1BP2 protein level ratio in blood|EDAR/LAT2 protein level ratio in blood|EDAR/PRDX5 protein level ratio in blood|EDAR/PSRC1 protein level ratio in blood|EDAR/SDC4 protein level ratio in blood|EDAR/SERPINB1 protein level ratio in blood|EDAR/SNAP23 protein level ratio in blood|EDAR/SPARC protein level ratio in blood|EDAR/TACC3 protein level ratio in blood|EDAR/TMSB10 protein level ratio in blood|EDAR/TNFSF12 protein level ratio in blood|EDAR/TREML2 protein level ratio in blood|EDAR/TXNDC5 protein level ratio in blood|EDAR/YES1 protein level ratio in blood|endoplasmic reticulum resident protein 44 measurement|ENO1/ENO2 protein level ratio in blood|ENO2/FXYD5 protein level ratio in blood|ENO2/HCLS1 protein level ratio in blood|ENO2/PRSS27 protein level ratio in blood|ENO2/RWDD1 protein level ratio in blood|ENO2/SCRN1 protein level ratio in blood|EPHB4/ESAM protein level ratio in blood|erythrocyte count|ESAM/JAM2 protein level ratio in blood|FKBP5/RHOC protein level ratio in blood|FLI1/MED18 protein level ratio in blood|FLT1/TFPI2 protein level ratio in blood|FLT1/TGFB1 protein level ratio in blood|galectin-7 measurement|gamma-enolase measurement|glutathione peroxidase 7 measurement|GP6/HPCAL1 protein level ratio in blood|GRAP2/PTPN6 protein level ratio in blood|GRAP2/SRC protein level ratio in blood|GRAP2/TYMP protein level ratio in blood|HARS1/MESD protein level ratio in blood|HARS1/SERPINB1 protein level ratio in blood|HBEGF/PDGFA protein level ratio in blood|HBEGF/PDGFB protein level ratio in blood|HCLS1/LAT protein level ratio in blood|HCLS1/TMSB10 protein level ratio in blood|hematocrit|hemoglobin measurement|heparan sulfate glucosamine 3-O-sulfotransferase 3A1 measurement|hepatocyte growth factor amount|HPCAL1/LAT protein level ratio in blood|HPCAL1/MPIG6B protein level ratio in blood|HPCAL1/PMVK protein level ratio in blood|immature platelet count|immature platelet measurement|INPPL1/SH2B3 protein level ratio in blood|integrin alpha-I: beta-1 complex measurement|interleukin 7 measurement|interleukin 8 measurement|interstitial collagenase measurement|IRAK4/VASH1 protein level ratio in blood|ITGB1BP2/STAT5B protein level ratio in blood|JAM2/TNFRSF14 protein level ratio in blood|lactate measurement|LAT/LYN protein level ratio in blood|LAT/VASH1 protein level ratio in blood|leukocyte quantity|liver fibrosis measurement|lysosomal protective protein measurement|MANF/MESD protein level ratio in blood|MANF/PLA2G4A protein level ratio in blood|MANF/PTPN6 protein level ratio in blood|matrix metalloproteinase 1 measurement|MED18/SH2B3 protein level ratio in blood|MED18/SMAD1 protein level ratio in blood|MED18/TACC3 protein level ratio in blood|MED18/TBL1X protein level ratio in blood|melanocortin-2 receptor accessory protein 2 measurement|MESD/NCK2 protein level ratio in blood|MESD/SNX9 protein level ratio in blood|MESD/TIA1 protein level ratio in blood|MESD/VASH1 protein level ratio in blood|MESD/WWP2 protein level ratio in blood|METAP1D/VASH1 protein level ratio in blood|MGLL/PLA2G4A protein level ratio in blood|MGLL/PTPN6 protein level ratio in blood|MITD1/RHOC protein level ratio in blood|mitochondrial measurement|mitogen-activated protein kinase 8 measurement|monocyte count|MSRA/SERPINB1 protein level ratio in blood|NAD-dependent protein deacylase sirtuin-5|NCK2/PLA2G4A protein level ratio in blood|NCK2/VASH1 protein level ratio in blood|neuron-specific protein family member 2 measurement|neutrophil count|neutrophil-activating peptide 2 measurement|NT5C3A/PRDX5 protein level ratio in blood|NUDT5/SERPINB1 protein level ratio in blood|PDGFA/PRSS27 protein level ratio in blood|PDGFA/VEGFC protein level ratio in blood|PDGFB/TNFSF13 protein level ratio in blood|PDGFB/VEGFC protein level ratio in blood|PLA2G4A/SNAP29 protein level ratio in blood|PLA2G4A/TBL1X protein level ratio in blood|plasminogen activator inhibitor 1 measurement|platelet component distribution width|platelet count|platelet crit|platelet glycoprotein 4 measurement|platelet quantity|platelet volume|platelet-derived growth factor D measurement|platelet-derived growth factor subunit A measurement|platelet-derived growth factor subunit B amount|pleckstrin homology domain-containing family A member 1 measurement|PLXNA4/VASH1 protein level ratio in blood|PMVK/RHOC protein level ratio in blood|probable carboxypeptidase X1 measurement|protein measurement|PTPN1/WWP2 protein level ratio in blood|pyruvate measurement|rho GTPase-activating protein 1 measurement|RHOC/SRC protein level ratio in blood|RHOC/TBCB protein level ratio in blood|RHOC/TBCC protein level ratio in blood|RHOC/TIA1 protein level ratio in blood|RHOC/TXLNA protein level ratio in blood|RNF41/SH2B3 protein level ratio in blood|SH2B3/SUGT1 protein level ratio in blood|SNX9/STK4 protein level ratio in blood|somatostatin-28 measurement|SPARC measurement|SPINT2/TNFSF13 protein level ratio in blood|synaptotagmin-11 measurement|TBC1D23/VASH1 protein level ratio in blood|TBCB/TBCC protein level ratio in blood|testican-3 measurement|Thromboembolism|tumor necrosis factor receptor superfamily member EDAR amount|UDP-glucuronic acid decarboxylase 1 measurement|UDP-glucuronosyltransferase 2A1 measurement|vascular endothelial growth factor A amount|venous thromboembolism|zinc transporter 5 measurement	ZFPM2
1883	rs704	B01AA03	Warfarin	cfd|ebi3_il27|fam20a|pkd1|prtg	5	1.93167610322559	0.1962	age-related macular degeneration|apolipoprotein A 1 measurement|apolipoprotein B measurement|blood protein measurement|blood VLDL cholesterol amount|calcipressin-1 measurement|calcium/calmodulin-dependent protein kinase type 1D measurement|cholesterol:total lipids ratio|cholesteryl esters:total lipids ratio|cytoplasmic in blood serum|free cholesterol measurement|free cholesterol:total lipids ratio|high density lipoprotein cholesterol measurement|interleukin 5 measurement|low density lipoprotein cholesterol measurement|mitochondrial in blood serum|mitochondrial measurement|phospholipid measurement|phospholipids:total lipids ratio|semaphorin-3A measurement|systolic blood pressure|triglyceride measurement|UMP-CMP kinase measurement|WNT1-inducible-signaling pathway protein 1 measurement	VTN|SLC46A1|IFT20
555	rs7896518	A10BB09	Gliclazide	afp|aoc3|bmp10|ctsc|ctsz|galnt10|igsf3|man2b2|serpina6|tpp1|wif1|xpnpep2	12	1.51367706570194	0.196212	alkaline phosphatase measurement|blood VLDL cholesterol amount|cholesterol:total lipids ratio|cholesteryl ester measurement|cholesteryl esters:total lipids ratio|chylomicron amount|diet measurement|docosahexaenoic acid measurement|educational attainment|fatty acid measurement|free cholesterol measurement|free cholesterol:total lipids ratio|high density lipoprotein cholesterol measurement|intelligence|intermediate density lipoprotein measurement|lipid measurement|low density lipoprotein cholesterol measurement|neutrophil count|phospholipid measurement|phospholipids:total lipids ratio|self reported educational attainment|sleep duration trait|total cholesterol measurement|triglyceride measurement|triglycerides:total lipids ratio	JMJD1C|NRBF2|REEP3|-|MIR1296|PRELID1P3|JMJD1C-AS1
1026	rs117692263	L01BA01	Methotrexate	il32	1	5.09554140427838	0.196302	creatine kinase measurement|kallikrein-7 measurement|L lactate dehydrogenase measurement|low density lipoprotein cholesterol measurement|non-high density lipoprotein cholesterol measurement	CD163|CD163L1
3631	rs6054	L01BA01	Methotrexate	brk1	1	5.09554140427838	0.196302	apolipoprotein B measurement|cholesteryl esters:total lipids ratio|circulating fibrinogen levels|glycoprotein measurement|IGF-1 measurement|leukocyte quantity|linoleic acid measurement|low density lipoprotein cholesterol measurement|neutrophil count|non-high density lipoprotein cholesterol measurement|phospholipids:total lipids ratio|total cholesterol measurement|triglyceride measurement	FGB
3971	rs1800562	L01BA01	Methotrexate	cpox	1	5.09554140427838	0.196302	AHSP/BLVRB protein level ratio in blood|alcohol drinking|amygdala volume|anemia (phenotype)|apolipoprotein B measurement|aspartate aminotransferase measurement|bilirubin measurement|blood protein measurement|BMI-adjusted waist circumference|brain volume|cerebellar volume measurement|cholesterol in medium LDL measurement|cholesterol in small LDL measurement|cholesterol to total lipids in small HDL percentage|cholesterol:total lipids ratio|cholesteryl ester measurement|cholesteryl esters to total lipids in very large HDL percentage|cholesteryl esters:total lipids ratio|cirrhosis of liver|diastolic blood pressure|EIF4B/METAP2 protein level ratio in blood|erythrocyte attribute|erythrocyte count|erythrocyte volume|esterified cholesterol measurement|fatty acid measurement|ferritin measurement|free cholesterol in medium LDL measurement|free cholesterol measurement|free cholesterol:total lipids ratio|glomerular filtration rate|glycoprotein measurement|HbA1c measurement|hematocrit|hematologic disease|hemoglobin A1 measurement|hemoglobin measurement|hepcidin measurement|hepcidin:ferritin ratio|high density lipoprotein cholesterol measurement|hip|Hypercholesterolemia|immature reticulocyte measurement|insomnia|intermediate density lipoprotein measurement|iron amount|iron biomarker measurement|Iron deficiency anemia|iron metabolism disease|knee|linoleic acid measurement|lipid measurement|low density lipoprotein cholesterol measurement|mean corpuscular hemoglobin|mean corpuscular hemoglobin concentration|METAP2/PLPBP protein level ratio in blood|mineral metabolism disease|n-acetylated-alpha-linked acidic dipeptidase 2 measurement|neuroimaging measurement|non-alcoholic fatty liver disease|non-high density lipoprotein cholesterol measurement|osteoarthritis|phospholipid measurement|phospholipids in medium LDL measurement|phospholipids:total lipids ratio|platelet count|polycythemia|polycythemia vera|potassium voltage-gated channel subfamily F member 1 measurement|protein measurement|Red cell distribution width|reticulocyte count|reticulocyte measurement|serotransferrin measurement|serum alanine aminotransferase measurement|serum hepcidin amount|serum iron amount|sex hormone-binding globulin measurement|soluble transferrin receptor measurement|sphingomyelin measurement|total cholesterol measurement|total hip arthroplasty|total iron binding capacity|total lipids in LDL measurement|total lipids in medium LDL|total lipids in small LDL|transferrin measurement|transferrin receptor protein 1 measurement|transferrin saturation measurement|triglycerides:total lipids ratio	HFE|-|SLC17A2|SLC17A3
4466	rs142032527	L01BA01	Methotrexate	capg	1	5.09554140427838	0.196302	adiponectin measurement|aspartate aminotransferase to alanine aminotransferase ratio|blood VLDL cholesterol amount|C-reactive protein measurement|diastolic blood pressure|eosinophil count|FABP5/TMSB10 protein level ratio in blood|galectin-3 measurement|high density lipoprotein cholesterol measurement|level of serum globulin type protein|lymphocyte count|lymphocyte percentage of leukocytes|neutrophil count|neutrophil percentage of leukocytes|phospholipids in large HDL measurement|protein measurement|reticulocyte count|total cholesterol measurement|total lipids in large HDL|triglyceride measurement|triglyceride:HDL cholesterol ratio|triglycerides:total lipids ratio	GIMAP7|TRPC6P3|-
972	rs550299	L01BA01	Methotrexate	il15	1	5.09554140427838	0.196302		-|LINC02725|LINC02098
2178	rs17855739	C01AA05	Digoxin	heph|muc2	2	2.59403351607745	0.196778	age-related macular degeneration|alkaline phosphatase measurement|blood protein measurement|galactoside 3(4)-L-fucosyltransferase measurement|vitamin B12 measurement	FUT6|FUT3|NRTN
1220	rs3184504	A07EA03	Prednisone	clec4c|cxcl13|il12b	3	2.24297361786974	0.196891	allergic disease|allergic rhinitis|Antihypertensive use measurement|basophil count|birth weight|blood VLDL cholesterol amount|cholesterol:total lipids ratio|cholesteryl ester measurement|cholesteryl esters:total lipids ratio|colorectal cancer|coronary artery disease|cystatin C measurement|drug use measurement|Eczematoid dermatitis|eosinophil count|esterified cholesterol measurement|free cholesterol measurement|free cholesterol:total lipids ratio|high density lipoprotein cholesterol measurement|hypertension|intermediate density lipoprotein measurement|lipid measurement|lipoprotein measurement|low density lipoprotein cholesterol measurement|neutrophil count|parental genotype effect measurement|phospholipid measurement|phospholipids:total lipids ratio|preeclampsia|psoriasis|rheumatoid arthritis|stroke|thyroid disease|total cholesterol measurement|triglycerides:total lipids ratio|type 2 diabetes mellitus	SH2B3|ATXN2|HSPA8P14|LINC02356|CUX2
4867	rs8176693	A02BC02	Pantoprazole	vsig2	1	5.27965776218036	0.197043	erythrocyte count|soluble measurement	ABO|LCN1P1
1413	rs767349119	A10BB09	Gliclazide	bmp10	1	5.39489434260468	0.197479		ZFP36L1
1720	rs4889634	A10BB09	Gliclazide	cd5	1	5.39489434260468	0.197479	body mass index|fat pad mass|pain measurement	BCL7C|FBXL19|HSD3B7|STX1B|ZNF668
1872	rs17744107	A10BB09	Gliclazide	reg4	1	5.39489434260468	0.197479	body height|body mass index|citrulline measurement|ferritin measurement|glucose tolerance test|glucose-dependent insulinotropic peptide measurement|hemoglobin A1 measurement|metabolic syndrome|total cholesterol measurement|type 2 diabetes mellitus	GLP2R|RCVRN
2086	rs62090602	A10BB09	Gliclazide	pnliprp1	1	5.39489434260468	0.197479	breast carcinoma|Crohn's disease	SETBP1
2624	rs55709272	A10BB09	Gliclazide	il1r1	1	5.39489434260468	0.197479	Abdominal Aortic Aneurysm|alkaline phosphatase measurement|antihyperlipidemic drug use measurement|aspartate aminotransferase measurement|aspartate aminotransferase to alanine aminotransferase ratio|C-reactive protein measurement|circulating fibrinogen levels|erythrocyte volume|glycoprotein measurement|gout|high density lipoprotein cholesterol measurement|IL1R1/IL1RN protein level ratio in blood|IL1RN/LGALS9 protein level ratio in blood|interleukin 1 receptor antagonist measurement|interleukin-1 receptor type 1 measurement|interleukin-6 measurement|leukocyte quantity|low density lipoprotein cholesterol measurement|lymphocyte count|lymphocyte percentage of leukocytes|mean corpuscular hemoglobin concentration|monocyte count|monocyte percentage of leukocytes|neutrophil count|neutrophil percentage of leukocytes|non-high density lipoprotein cholesterol measurement|platelet count|platelet crit|Red cell distribution width|serum alanine aminotransferase measurement|serum albumin amount|serum amyloid P-component amount|serum iron amount|total cholesterol measurement|triglyceride measurement	IL1RN|RNU6-1180P
2802	rs59104589	A10BB09	Gliclazide	man2b2	1	5.39489434260468	0.197479	alkaline phosphatase measurement|calcium measurement|high density lipoprotein cholesterol measurement	FARP2|HDLBP|SEPTIN2
2884	rs1883711	A10BB09	Gliclazide	cpm	1	5.39489434260468	0.197479	18:1 measurement|alkaline phosphatase measurement|antihyperlipidemic drug use measurement|apolipoprotein A 1 measurement|apolipoprotein B measurement|apolipoprotein B to apolipoprotein A1 ratio|bilirubin measurement|blood VLDL cholesterol amount|BMI-adjusted hip circumference|BMI-adjusted waist circumference|BMI-adjusted waist-hip ratio|C-reactive protein measurement|cholesterol esters in large LDL measurement|cholesterol esters in medium LDL measurement|cholesterol esters in medium VLDL measurement|cholesterol in chylomicrons and extremely large VLDL measurement|cholesterol in IDL measurement|cholesterol in large LDL measurement|cholesterol in large VLDL measurement|cholesterol in medium VLDL measurement|cholesterol in small LDL measurement|cholesterol in small VLDL measurement|cholesterol in very large VLDL measurement|cholesterol in very small VLDL measurement|cholesterol:total lipids ratio|cholesteryl ester measurement|cholesteryl esters:total lipids ratio|choline measurement|chylomicron amount|concentration of large LDL particles measurement|coronary artery disease|docosahexaenoic acid measurement|drug use measurement|esterified cholesterol measurement|familial hyperlipidemia|fatty acid measurement|free cholesterol in chylomicrons and extremely large VLDL measurement|free cholesterol in IDL measurement|free cholesterol in large LDL measurement|free cholesterol in LDL measurement|free cholesterol in medium LDL measurement|free cholesterol in medium VLDL measurement|free cholesterol in small LDL measurement|free cholesterol in small VLDL measurement|free cholesterol in very large VLDL measurement|free cholesterol in very small VLDL measurement|free cholesterol in VLDL measurement|free cholesterol measurement|free cholesterol:total lipids ratio|gluteofemoral adipose tissue measurement|high density lipoprotein cholesterol measurement|histidine measurement|HMG CoA reductase inhibitor use measurement|Hypercholesterolemia|IGF-1 measurement|intermediate density lipoprotein measurement|linoleic acid measurement|lipid measurement|lipoprotein measurement|low density lipoprotein cholesterol measurement|monounsaturated fatty acids; 16:1|non-high density lipoprotein cholesterol measurement|omega-3 polyunsaturated fatty acid measurement|omega-6 polyunsaturated fatty acid measurement|phosphoglycerides measurement|phospholipid measurement|phospholipids in IDL measurement|phospholipids in large LDL measurement|phospholipids in LDL measurement|phospholipids in medium LDL measurement|phospholipids in medium VLDL measurement|phospholipids in small LDL measurement|phospholipids in small VLDL measurement|phospholipids in very large VLDL measurement|phospholipids in very small VLDL measurement|phospholipids in VLDL measurement|phospholipids:total lipids ratio|platelet crit|polyunsaturated fatty acid measurement|protein measurement|remnant cholesterol measurement|saturated fatty acids measurement|serum alanine aminotransferase measurement|sex hormone-binding globulin measurement|sphingomyelin measurement|testosterone measurement|total cholesterol in IDL|total cholesterol in large LDL|total cholesterol in medium LDL|total cholesterol in medium VLDL|total cholesterol in small LDL|total cholesterol in small VLDL|total cholesterol measurement|total lipids in IDL|total lipids in large LDL|total lipids in LDL measurement|total lipids in lipoprotein particles measurement|total lipids in medium VLDL|total lipids in small LDL|total lipids in small VLDL|total lipids in very small VLDL measurement|total lipids in VLDL measurement|total phospholipids in lipoprotein particles measurement|triglyceride measurement|triglyceride:HDL cholesterol ratio|triglycerides in IDL measurement|triglycerides in large LDL measurement|triglycerides in medium HDL measurement|triglycerides in medium LDL measurement|triglycerides in small LDL measurement|triglycerides in small VLDL measurement|triglycerides in very small VLDL measurement|triglycerides:total lipids ratio|vitamin D measurement	-
304	rs200688856	A10BB09	Gliclazide	notch1	1	5.39489434260468	0.197479		FCGR3B|-
366	rs12131882	A10BB09	Gliclazide	lpo	1	5.39489434260468	0.197479	breast carcinoma|estrogen-receptor negative breast cancer|HER2 Positive Breast Carcinoma|luminal A breast carcinoma	LGR6
386	rs291091	A10BB09	Gliclazide	lpo	1	5.39489434260468	0.197479	blood protein measurement|polymeric immunoglobulin receptor measurement	PIGR
3980	rs3215532	A10BB09	Gliclazide	pnliprp1	1	5.39489434260468	0.197479	prostate specific antigen amount	UBD
4708	rs4471106	A10BB09	Gliclazide	man2b2	1	5.39489434260468	0.197479		RIC1
607	rs11203116	A10BB09	Gliclazide	itgb7	1	5.39489434260468	0.197479		TSPAN14
755	rs757081	A10BB09	Gliclazide	ada2	1	5.39489434260468	0.197479	BMI-adjusted waist circumference|BMI-adjusted waist-hip ratio|systolic blood pressure	NUCB2|NCR3LG1
928	rs525028	A10BB09	Gliclazide	apoa1	1	5.39489434260468	0.197479	cholesteryl ester measurement|free cholesterol measurement|high density lipoprotein cholesterol measurement|lipid measurement|low density lipoprotein cholesterol measurement|phospholipid measurement|total cholesterol measurement	APOC3|SIK3
2406	rs626283	G03FA12	Conjugated Estrogens |Medroxyprogesterone Acetate|Medroxyprogesterone Acetate |Estradiol	naaa	1	4.98490044260738	0.197725	1-arachidonoyl-GPI (20:4) measurement|1-arachidonoylglycerophosphoinositol measurement|1-linoleoyl-GPI (18:2) measurement|1-oleoyl-GPI (18:1) measurement|1-palmitoleoyl-GPI (16:1) measurement|1-palmitoyl-2-arachidonoyl-GPI (16:0/20:4) measurement|1-palmitoyl-2-linoleoyl-GPI (16:0/18:2) measurement|1-palmitoyl-2-oleoyl-GPI (16:0/18:1) measurement|1-palmitoyl-GPI (16:0) measurement|1-stearoyl-2-arachidonoyl-GPI (18:0/20:4) measurement|1-stearoyl-2-dihomo-linolenoyl-GPI (18:0/20:3n3 or 6) measurement|1-stearoyl-2-linoleoyl-GPI (18:0/18:2) measurement|1-stearoyl-2-oleoyl-GPI (18:0/18:1) measurement|alcoholic liver cirrhosis|alkaline phosphatase measurement|arachidonate 20:4n6-to-1-arachidonoylglycerophosphoinositol ratio|diacylglycerol 38:3 measurement|diacylglycerol 38:4 measurement|docosahexaenoic acid measurement|fatty acid measurement|leukocyte quantity|level of Phosphatidylinositol (16:0_18:1) in blood serum|level of Phosphatidylinositol (16:0_18:2) in blood serum|level of Phosphatidylinositol (18:0_18:2) in blood serum|level of Phosphatidylinositol (18:0_20:3) in blood serum|lipoprotein A measurement|metabolite measurement|neutrophil count|non-alcoholic fatty liver disease|omega-3 polyunsaturated fatty acid measurement|phosphatidate measurement|phosphatidylinositol measurement|platelet count|platelet crit|serum alanine aminotransferase measurement|serum metabolite measurement|urate measurement	TMC4|MBOAT7
2528	rs11125915	G03FA12	Conjugated Estrogens |Medroxyprogesterone Acetate|Medroxyprogesterone Acetate |Estradiol	plau	1	4.98490044260738	0.197725		-
3247	rs3755574	G03FA12	Conjugated Estrogens |Medroxyprogesterone Acetate|Medroxyprogesterone Acetate |Estradiol	plau	1	4.98490044260738	0.197725		ST3GAL6|LINC00973|-|PDLIM1P4|RNU6-1263P
3533	rs10025351	R01AD01	Beclomethasone Dipropionate	col6a3	1	4.98490044260738	0.197725	glomerular filtration rate|intermediate density lipoprotein measurement|low density lipoprotein cholesterol measurement|serum creatinine amount|triglyceride measurement	SHROOM3
3533	rs10025351	R03AK07	Formoterol |Budesonide	ogn	1	4.98490044260738	0.197725	glomerular filtration rate|intermediate density lipoprotein measurement|low density lipoprotein cholesterol measurement|serum creatinine amount|triglyceride measurement	SHROOM3
4586	rs10504255	G03FA12	Conjugated Estrogens |Medroxyprogesterone Acetate|Medroxyprogesterone Acetate |Estradiol	itgb7	1	4.98490044260738	0.197725	blood VLDL cholesterol amount|cholesteryl ester measurement|chylomicron amount|free cholesterol measurement|Hypercholesterolemia|lipid measurement|low density lipoprotein cholesterol measurement|total cholesterol measurement|triglyceride measurement	-|CYP7A1|NSMAF
3241	rs10935473	N02BE01	Acetaminophen	boc|egfr	2	2.55576238090994	0.198041	high density lipoprotein cholesterol measurement	-|WWP1P1|ST3GAL6-AS1|ST3GAL6|CPOX
1570	rs139755703	N03AB02	Phenytoin	sort1	1	4.99541852843516	0.198405		-|ZNF609|Y_RNA|DAPK2|GAPDHP61
2297	rs33950747	N03AB02	Phenytoin	fgfr4	1	4.99541852843516	0.198405	ADAM22/EPHB6 protein level ratio in blood|CD46/NECTIN2 protein level ratio in blood|CD46/TNFRSF14 protein level ratio in blood|CLEC14A/EPHB4 protein level ratio in blood|CLEC14A/PIK3IP1 protein level ratio in blood|CX3CL1/EPHB6 protein level ratio in blood|DLL1/IL18BP protein level ratio in blood|JAM2/THBD protein level ratio in blood|TGFBR2/THBD protein level ratio in blood|thrombomodulin measurement	NPHS1
327	rs1063412	N03AB02	Phenytoin	cd14	1	4.99541852843516	0.198405		PIGC|C1orf105
3858	rs55776147	N03AB02	Phenytoin	ncs1	1	4.99541852843516	0.198405	1-stearoyl-2-arachidonoyl-GPE (18:0/20:4) measurement|18:1 measurement|antihyperlipidemic drug use measurement|apolipoprotein A 1 measurement|apolipoprotein B measurement|apolipoprotein B to apolipoprotein A1 ratio|blood VLDL cholesterol amount|cholesterol esters in large LDL measurement|cholesterol esters in large VLDL measurement|cholesterol esters in medium LDL measurement|cholesterol esters in medium VLDL measurement|cholesterol in chylomicrons and extremely large VLDL measurement|cholesterol in large LDL measurement|cholesterol in large VLDL measurement|cholesterol in medium LDL measurement|cholesterol in medium VLDL measurement|cholesterol in small LDL measurement|cholesterol in small VLDL measurement|cholesterol in very large VLDL measurement|cholesterol in very small VLDL measurement|cholesterol:total lipids ratio|cholesteryl ester measurement|cholesteryl esters to total lipids in large LDL percentage|cholesteryl esters:total lipids ratio|choline measurement|chylomicron amount|concentration of chylomicrons and extremely large VLDL particles measurement|concentration of large LDL particles measurement|diglyceride measurement|docosahexaenoic acid measurement|drug use measurement|erythrocyte count|erythrocyte volume|esterified cholesterol measurement|familial hyperlipidemia|fatty acid measurement|free cholesterol in chylomicrons and extremely large VLDL measurement|free cholesterol in IDL measurement|free cholesterol in large LDL measurement|free cholesterol in large VLDL measurement|free cholesterol in LDL measurement|free cholesterol in medium LDL measurement|free cholesterol in medium VLDL measurement|free cholesterol in small LDL measurement|free cholesterol in small VLDL measurement|free cholesterol in very large VLDL measurement|free cholesterol in very small VLDL measurement|free cholesterol in VLDL measurement|free cholesterol measurement|free cholesterol:total lipids ratio|hemoglobin A1 measurement|high density lipoprotein cholesterol measurement|HMG CoA reductase inhibitor use measurement|Hypercholesterolemia|hyperlipidemia|inflammatory bowel disease|intermediate density lipoprotein measurement|linoleic acid measurement|lipid measurement|lipoprotein measurement|low density lipoprotein cholesterol measurement|lymphocyte count|mean reticulocyte volume|metabolic disease|metabolic syndrome|monounsaturated fatty acids; 16:1|non-high density lipoprotein cholesterol measurement|omega-3 polyunsaturated fatty acid measurement|omega-6 polyunsaturated fatty acid measurement|phosphoglycerides measurement|phospholipid measurement|phospholipids in chylomicrons and extremely large VLDL measurement|phospholipids in IDL measurement|phospholipids in large LDL measurement|phospholipids in large VLDL measurement|phospholipids in LDL measurement|phospholipids in medium LDL measurement|phospholipids in medium VLDL measurement|phospholipids in small LDL measurement|phospholipids in small VLDL measurement|phospholipids in very large VLDL measurement|phospholipids in very small VLDL measurement|phospholipids in VLDL measurement|phospholipids:total lipids ratio|platelet component distribution width|platelet count|platelet crit|polyunsaturated fatty acid measurement|protein measurement|remnant cholesterol measurement|saturated fatty acids measurement|sleep duration trait|sphingomyelin measurement|total cholesterol in IDL|total cholesterol in large LDL|total cholesterol in medium LDL|total cholesterol in medium VLDL|total cholesterol in small LDL|total cholesterol in small VLDL|total cholesterol measurement|total lipids in chylomicrons and extremely large VLDL measurement|total lipids in IDL|total lipids in large LDL|total lipids in large VLDL|total lipids in LDL measurement|total lipids in lipoprotein particles measurement|total lipids in medium LDL|total lipids in medium VLDL|total lipids in small LDL|total lipids in small VLDL|total lipids in very large VLDL measurement|total lipids in very small VLDL measurement|total lipids in VLDL measurement|total phospholipids in lipoprotein particles measurement|triglyceride measurement|triglyceride:HDL cholesterol ratio|triglycerides in chylomicrons and extremely large VLDL measurement|triglycerides in IDL measurement|triglycerides in large LDL measurement|triglycerides in large VLDL measurement|triglycerides in LDL measurement|triglycerides in medium LDL measurement|triglycerides in medium VLDL measurement|triglycerides in small LDL measurement|triglycerides in small VLDL measurement|triglycerides in very large HDL measurement|triglycerides in very large VLDL measurement|triglycerides in very small VLDL measurement|triglycerides in VLDL measurement|triglycerides:total lipids ratio|VLDL particle size	-|TIMD4
119	1:44277918_GA_G	G03FB05	Norethisterone |Estradiol|Levonorgestrel |Estradiol	itgb7	1	4.86309967322677	0.198434		ST3GAL3|KDM4A-AS1|ST3GAL3-AS1
2179	rs708686	A10BG02	Rosiglitazone	dsg2	1	4.86309967322677	0.198434		FUT3
1906	rs17138478	A10BA02	Metformin	agxt|gp2|hao1	3	2.26460633838172	0.198532	C-reactive protein measurement	HNF1B
2297	rs33950747	A10BA02	Metformin	acan|fgfr4|tpk1	3	2.26460633838172	0.198532	ADAM22/EPHB6 protein level ratio in blood|CD46/NECTIN2 protein level ratio in blood|CD46/TNFRSF14 protein level ratio in blood|CLEC14A/EPHB4 protein level ratio in blood|CLEC14A/PIK3IP1 protein level ratio in blood|CX3CL1/EPHB6 protein level ratio in blood|DLL1/IL18BP protein level ratio in blood|JAM2/THBD protein level ratio in blood|TGFBR2/THBD protein level ratio in blood|thrombomodulin measurement	NPHS1
4386	rs705379	A10BA02	Metformin	c19orf12|clu|pon1	3	2.26460633838172	0.198532	blood protein measurement|cholesterol in very large HDL measurement|cholesteryl ester measurement|cholesteryl esters:total lipids ratio|dual specificity protein phosphatase 13 isoform A measurement|esterified cholesterol measurement|free cholesterol in large HDL measurement|free cholesterol in very large HDL measurement|free cholesterol measurement|free cholesterol to total lipids in large HDL percentage|free cholesterol:total lipids ratio|group XIIB secretory phospholipase A2-like protein measurement|HDL particle size|high density lipoprotein cholesterol measurement|kit ligand amount|lipid measurement|pentose acid measurement|phospholipid measurement|phospholipids in very large HDL measurement|phospholipids:total lipids ratio|protein measurement|T-cell surface protein tactile measurement|testis-expressed sequence 29 protein measurement|total cholesterol measurement|total lipids in small HDL measurement|total lipids in very large HDL measurement|triglyceride measurement|triglycerides in large HDL measurement	PON1
4598	rs6472539	A10BA02	Metformin	clic5|lgals4|s100g	3	2.26460633838172	0.198532	ANXA4/LACTB2 protein level ratio in blood|BMI-adjusted waist circumference|FADD/LACTB2 protein level ratio in blood|heel bone mineral density|hip geometry|LACTB2/PLPBP protein level ratio in blood|LACTB2/PPP1R2 protein level ratio in blood|LACTB2/QDPR protein level ratio in blood|level of gastrotropin in blood|X-12193 measurement|X-16580 measurement	XKR9|-
4805	rs2740488	A10BA02	Metformin	apoe|fgfbp2|mxra8	3	2.26460633838172	0.198532	1-(1-enyl-palmitoyl)-2-oleoyl-GPC (P-16:0/18:1) measurement|3-hydroxybutyrate measurement|age-related macular degeneration|antihyperlipidemic drug use measurement|apolipoprotein A 1 measurement|apolipoprotein B measurement|atrophic macular degeneration|blood VLDL cholesterol amount|BMI-adjusted waist-hip ratio|cholesterol esters in large HDL measurement|cholesterol esters in large LDL measurement|cholesterol esters in medium LDL measurement|cholesterol esters in medium VLDL measurement|cholesterol in large HDL measurement|cholesterol in large LDL measurement|cholesterol in medium HDL measurement|cholesterol in very large HDL measurement|cholesterol:total lipids ratio|cholesteryl ester measurement|cholesteryl esters:total lipids ratio|choline measurement|chylomicron amount|d16:1/16:0) measurement|d16:1/22:0) measurement|docosahexaenoic acid measurement|esterified cholesterol measurement|fatty acid measurement|free cholesterol in HDL measurement|free cholesterol in IDL measurement|free cholesterol in large HDL measurement|free cholesterol in large LDL measurement|free cholesterol in medium HDL measurement|free cholesterol in medium LDL measurement|free cholesterol in small HDL measurement|free cholesterol in small LDL measurement|free cholesterol in small VLDL measurement|free cholesterol in very large HDL measurement|free cholesterol in very large VLDL measurement|free cholesterol measurement|free cholesterol to total lipids in medium HDL percentage|free cholesterol to total lipids in small HDL percentage|free cholesterol to total lipids in very large HDL percentage|free cholesterol:total lipids ratio|HDL particle size|high density lipoprotein cholesterol measurement|HMG CoA reductase inhibitor use measurement|Hypercholesterolemia|hyperlipidemia|intermediate density lipoprotein measurement|kit ligand amount|kit ligand measurement|LDL particle size|linoleic acid measurement|lipid measurement|lipoprotein measurement|low density lipoprotein cholesterol measurement|metabolic disease|metabolic syndrome|non-high density lipoprotein cholesterol measurement|omega-3 polyunsaturated fatty acid measurement|omega-6 polyunsaturated fatty acid measurement|phosphatidylcholine measurement|phosphoglycerides measurement|phospholipid measurement|phospholipids in HDL measurement|phospholipids in IDL measurement|phospholipids in large HDL measurement|phospholipids in large LDL measurement|phospholipids in medium HDL measurement|phospholipids in medium LDL measurement|phospholipids in small LDL measurement|phospholipids in very large HDL measurement|phospholipids:total lipids ratio|polyunsaturated fatty acid measurement|remnant cholesterol measurement|saturated fatty acids measurement|sleep duration trait|Sphingomyelin (d18:1/14:0|Sphingomyelin (d18:1/20:0|sphingomyelin measurement|total cholesterol change measurement|total cholesterol in IDL|total cholesterol in large LDL|total cholesterol in medium LDL|total cholesterol in medium VLDL|total cholesterol in small LDL|total cholesterol in small VLDL|total cholesterol measurement|total lipids in HDL measurement|total lipids in IDL|total lipids in large HDL|total lipids in large LDL|total lipids in LDL measurement|total lipids in lipoprotein particles measurement|total lipids in medium HDL measurement|total lipids in small LDL|total lipids in small VLDL|total lipids in very large HDL measurement|total phospholipids in lipoprotein particles measurement|triglyceride measurement|triglycerides in HDL measurement|triglycerides in large HDL measurement|triglycerides in large LDL measurement|triglycerides in LDL measurement|triglycerides in medium LDL measurement|triglycerides in small LDL measurement|triglycerides in very large HDL measurement|wet macular degeneration	ABCA1
4998	rs1800961	G03CA03	Estradiol|Norethisterone |Estradiol	oxt	1	4.88954790099258	0.198558	alkaline phosphatase measurement|apolipoprotein A 1 measurement|apolipoprotein B measurement|basophil count|bilirubin measurement|blood VLDL cholesterol amount|C-reactive protein measurement|Cholecystitis|cholelithiasis|cholesterol in medium HDL measurement|cholesterol:total lipids ratio|cholesteryl ester measurement|cholesteryl esters:total lipids ratio|choline measurement|circulating fibrinogen levels|complement factor H-related protein 5 measurement|cystatin C measurement|diabetes mellitus|Drugs used in diabetes use measurement|eosinophil count|erythrocyte count|esterified cholesterol measurement|free cholesterol in medium HDL measurement|free cholesterol in medium LDL measurement|free cholesterol in small LDL measurement|free cholesterol measurement|free cholesterol:total lipids ratio|gallstones|glomerular filtration rate|granulocyte count|HDL particle size|hematocrit|hemoglobin measurement|high density lipoprotein cholesterol measurement|intermediate density lipoprotein measurement|Intrahepatic cholestasis of pregnancy|leukocyte quantity|level of Sterol ester (27:1/16:0) in blood serum|level of Sterol ester (27:1/16:1) in blood serum|level of Sterol ester (27:1/18:1) in blood serum|level of Sterol ester (27:1/18:2) in blood serum|level of Sterol ester (27:1/18:3) in blood serum|level of Sterol ester (27:1/20:3) in blood serum|lipid measurement|lipoprotein measurement|liver disease|low density lipoprotein cholesterol measurement|lymphocyte percentage of leukocytes|metabolic syndrome|myeloid leukocyte count|neutrophil count|neutrophil percentage of leukocytes|non-high density lipoprotein cholesterol measurement|omega-6 polyunsaturated fatty acid measurement|phosphatidylcholine measurement|phosphoglycerides measurement|phospholipid measurement|phospholipids in large LDL measurement|phospholipids in medium HDL measurement|phospholipids in medium LDL measurement|phospholipids in small LDL measurement|phospholipids:total lipids ratio|platelet count|polyunsaturated fatty acid measurement|protein measurement|red blood cell density|serum gamma-glutamyl transferase measurement|sphingomyelin measurement|total cholesterol measurement|total lipids in medium HDL measurement|total phospholipids in lipoprotein particles measurement|triglyceride:HDL cholesterol ratio|triglycerides:total lipids ratio|type 2 diabetes mellitus|tyrosine measurement|urate measurement	HNF4A
629	rs2068888	G03CA03	Estradiol|Norethisterone |Estradiol	oxt	1	4.88954790099258	0.198558	apolipoprotein B measurement|blood VLDL cholesterol amount|cholesteryl ester measurement|chylomicron amount|free cholesterol measurement|free cholesterol:total lipids ratio|glomerular filtration rate|high density lipoprotein cholesterol measurement|lipid measurement|low density lipoprotein cholesterol measurement|phospholipid measurement|phospholipids:total lipids ratio|tea consumption measurement|total cholesterol measurement|triglyceride measurement|triglyceride:HDL cholesterol ratio|triglycerides:total lipids ratio	CYP26A1|-
1091	rs966541	A07EA01	Prednisolone	ebi3_il27|fcrl1	2	2.74058225538285	0.198814	body height	FAR2|ERGIC2
1651	rs12922073	A07EA01	Prednisolone	cd6|cntn1	2	2.74058225538285	0.198814	blood protein measurement|neural cell adhesion molecule 2 measurement	PGAP6|MRPL28
3182	rs2305637	A07EA01	Prednisolone	cd6|olfm4	2	2.74058225538285	0.198814	high density lipoprotein cholesterol measurement	NBEAL2|KIF9-AS1|-
4656	rs28601761	N06AB06	Sertraline	pla2g7	1	5.21925723610919	0.19903	apolipoprotein B measurement|blood VLDL cholesterol amount|C-reactive protein measurement|cholesterol:total lipids ratio|cholesteryl ester measurement|cholesteryl esters:total lipids ratio|chylomicron amount|coronary artery disease|esterified cholesterol measurement|fatty acid measurement|free cholesterol measurement|free cholesterol:total lipids ratio|high density lipoprotein cholesterol measurement|Hypercholesterolemia|intermediate density lipoprotein measurement|linoleic acid measurement|lipid measurement|low density lipoprotein cholesterol measurement|mean corpuscular hemoglobin concentration|neutrophil count|phosphatidylcholine measurement|phospholipid measurement|phospholipids:total lipids ratio|protein measurement|total cholesterol measurement|triglyceride measurement|triglycerides:total lipids ratio	-
1754	rs3785100	G03FA01	Norethisterone |Estradiol	adgre2|pltp	2	2.62892388651991	0.199031	blood VLDL cholesterol amount|cholesterol:total lipids ratio|free cholesterol:total lipids ratio|high density lipoprotein cholesterol measurement|low density lipoprotein cholesterol measurement|phospholipids:total lipids ratio|triglycerides:total lipids ratio	NFATC3|SLC12A4|LRRC36|PSKH1|AGRP|CTCF|DDX28|DPEP2|DPEP2NB|DUS2|PLA2G15
2395	rs28873836	G03FA01	Norethisterone |Estradiol	man1a2|spink2	2	2.62892388651991	0.199031	high density lipoprotein cholesterol measurement	FPR3|-
4471	rs111632177	G03FA01	Norethisterone |Estradiol	sost|spink2	2	2.62892388651991	0.199031	AL amyloidosis|alkaline phosphatase measurement|blood protein measurement|bone tissue density|erythrocyte count|femoral neck bone mineral density|hematocrit|hemoglobin measurement|interleukin 5 receptor subunit alpha measurement|level of serum globulin type protein|multiple myeloma|polymeric immunoglobulin receptor measurement|serum IgG glycosylation measurement	SMARCD3|-|ABCF2|CHPF2
1862	rs200489612	G03FA10	Conjugated Estrogens |Norgestrel	erbb2|matn2	2	2.54794147369664	0.199035	alkaline phosphatase measurement|cholesterol esters in medium LDL measurement|cholesterol:total lipids ratio|cholesteryl ester measurement|cholesteryl esters:total lipids ratio|esterified cholesterol measurement|free cholesterol in medium LDL measurement|free cholesterol in small LDL measurement|free cholesterol measurement|hematocrit|hemoglobin measurement|high density lipoprotein cholesterol measurement|intermediate density lipoprotein measurement|lipid measurement|lipoprotein measurement|low density lipoprotein cholesterol measurement|phospholipids in medium LDL measurement|phospholipids in small LDL measurement|phospholipids:total lipids ratio|serum albumin amount|serum gamma-glutamyl transferase measurement|total cholesterol in medium LDL|total cholesterol in small LDL|total cholesterol measurement|total lipids in small HDL measurement|total lipids in small LDL|triglyceride measurement	DLG4
1220	rs3184504	A02BC01	Omeprazole	myoc|spink5|tnfrsf10b	3	0.423302125803381	0.199243	allergic disease|allergic rhinitis|Antihypertensive use measurement|basophil count|birth weight|blood VLDL cholesterol amount|cholesterol:total lipids ratio|cholesteryl ester measurement|cholesteryl esters:total lipids ratio|colorectal cancer|coronary artery disease|cystatin C measurement|drug use measurement|Eczematoid dermatitis|eosinophil count|esterified cholesterol measurement|free cholesterol measurement|free cholesterol:total lipids ratio|high density lipoprotein cholesterol measurement|hypertension|intermediate density lipoprotein measurement|lipid measurement|lipoprotein measurement|low density lipoprotein cholesterol measurement|neutrophil count|parental genotype effect measurement|phospholipid measurement|phospholipids:total lipids ratio|preeclampsia|psoriasis|rheumatoid arthritis|stroke|thyroid disease|total cholesterol measurement|triglycerides:total lipids ratio|type 2 diabetes mellitus	SH2B3|ATXN2|HSPA8P14|LINC02356|CUX2
2043	rs2725405	G03CX01	Tibolone	faslg|fcar|ly9|pilrb|sell	5	1.90228521858175	0.199326		SLC38A10|NDUFAF8|TEPSIN
3772	rs2927608	A10BB09	Gliclazide	lamb1|siglec6	2	2.58131579316595	0.199557		LNPEP|ERAP2
5059	rs34557412	A10BB09	Gliclazide	sema7a|siglec10	2	2.58131579316595	0.199557	erythrocyte count|erythrocyte volume|granulocyte percentage of myeloid white cells|HbA1c measurement|leukocyte quantity|level of serum globulin type protein|lymphocyte count|lymphocyte percentage of leukocytes|mean corpuscular hemoglobin concentration|monocyte count|monocyte percentage of leukocytes|neutrophil percentage of leukocytes|platelet count|platelet crit|platelet volume|reticulocyte count|serum albumin amount|testosterone measurement|tonsillectomy risk measurement|total blood protein measurement	TNFRSF13B
1862	rs200489612	A10BB09	Gliclazide	adgrg1|dsg2|sema7a	3	2.0390144478752	0.199866	alkaline phosphatase measurement|cholesterol esters in medium LDL measurement|cholesterol:total lipids ratio|cholesteryl ester measurement|cholesteryl esters:total lipids ratio|esterified cholesterol measurement|free cholesterol in medium LDL measurement|free cholesterol in small LDL measurement|free cholesterol measurement|hematocrit|hemoglobin measurement|high density lipoprotein cholesterol measurement|intermediate density lipoprotein measurement|lipid measurement|lipoprotein measurement|low density lipoprotein cholesterol measurement|phospholipids in medium LDL measurement|phospholipids in small LDL measurement|phospholipids:total lipids ratio|serum albumin amount|serum gamma-glutamyl transferase measurement|total cholesterol in medium LDL|total cholesterol in small LDL|total cholesterol measurement|total lipids in small HDL measurement|total lipids in small LDL|triglyceride measurement	DLG4
1933	rs62057151	G03AA07	Levonorgestrel |Ethinyl Estradiol	adgre1|cd109|fcrl2|fcrl5|icam3	5	1.92021629307932	0.199996	alcohol consumption quality|alcohol use disorder measurement|Alzheimer disease|brain volume|COVID-19|docosahexaenoic acid measurement|educational attainment|eosinophil count|fatty acid measurement|high density lipoprotein cholesterol measurement|hip|intelligence|intracranial volume measurement|major depressive disorder|neutrophil count|osteoarthritis|self reported educational attainment	KANSL1|-|MAPT-AS1|WNT3|DND1P1|LINC02210|LRRC37A|MAPK8IP1P1|MAPK8IP1P2|MAPT|Metazoa_SRP|NSF|RN7SL199P|RN7SL656P|Y_RNA
965	rs75071241	R03BA01	Beclomethasone Dipropionate	cd200r1	1	4.86129288093248	0.200005	colony stimulating factor 1 measurement|macrophage colony-stimulating factor 1 receptor measurement|scavenger receptor cysteine-rich type 1 protein m130 measurement|tumor necrosis factor receptor superfamily member 21 amount	ST3GAL4
4644	8:116659232_TTTTG_T	M04AA01	Allopurinol	rnase1	1	4.82060128879896	0.200126	blood VLDL cholesterol amount|cholesteryl ester measurement|chronotype measurement|esterified cholesterol measurement|free cholesterol measurement|intermediate density lipoprotein measurement|lipid measurement|low density lipoprotein cholesterol measurement|phospholipid measurement|phospholipids:total lipids ratio|total cholesterol measurement|triglyceride measurement	TRPS1
4957	X:112108391_TA_T	M04AA01	Allopurinol	nell1	1	4.82060128879896	0.200126	hematocrit|hemoglobin measurement	-|RN7SL266P
2341	rs438811	R03AK06	Salmeterol |Fluticasone Propionate	agrp	1	4.8335195476935	0.200188	1-palmitoyl-2-arachidonoyl-GPE (16:0/20:4) measurement|1-palmitoyl-GPE (16:0) measurement|1-stearoyl-2-arachidonoyl-GPE (18:0/20:4) measurement|1-stearoyl-2-linoleoyl-GPE (18:0/18:2) measurement|1-stearoyl-GPE (18:0) measurement|2-palmitoyl-GPE (16:0) measurement|Alzheimer disease|amyloid-beta measurement|apolipoprotein A 1 measurement|apolipoprotein B measurement|apolipoprotein E measurement|aspartate aminotransferase to alanine aminotransferase ratio|beta-1,3-N-acetylglucosaminyltransferase radical fringe measurement|blood protein measurement|blood VLDL cholesterol amount|BMI-adjusted hip circumference|BMI-adjusted waist-hip ratio|C-reactive protein measurement|cerebral amyloid angiopathy|cerebral amyloid deposition measurement|cholesterol in large HDL measurement|cholesteryl ester 18:2 measurement|cholesteryl ester measurement|cirrhosis of liver|coactosin-like protein measurement|COVID-19|CUB and zona pellucida-like domain-containing protein 1 measurement|dermokine measurement|diacylglycerol 36:3 measurement|diacylglycerol 36:4 measurement|diacylglycerol 38:5 measurement|diglyceride measurement|disintegrin and metalloproteinase domain-containing protein 11 measurement|endothelial monocyte-activating polypeptide 2 measurement|eosinophil count|ephrin-B1 measurement|erythrocyte band 7 integral membrane protein measurement|esterified cholesterol measurement|familial lipoprotein lipase deficiency|family history of Alzheimer’s disease|free cholesterol in very large VLDL measurement|free cholesterol measurement|free cholesterol:total lipids ratio|glutathione S-transferase Mu 1 measurement|glycerophospholipid measurement|glycoprotein measurement|health study participation|high density lipoprotein cholesterol measurement|interferon-induced protein with tetratricopeptide repeats 2 measurement|intermediate density lipoprotein measurement|linoleic acid measurement|linoleoyl-arachidonoyl-glycerol (18:2/20:4) [1] measurement|linoleoyl-arachidonoyl-glycerol (18:2/20:4) [2] measurement|linoleoyl-linoleoyl-glycerol (18:2/18:2) [1] measurement|lipid measurement|lipoprotein A measurement|liver disease|lobar intracerebral hemorrhage|low density lipoprotein cholesterol measurement|memory performance|metabolic syndrome|neuronal pentraxin-2 measurement|oleoyl-arachidonoyl-glycerol (18:1/20:4) [1] measurement|oleoyl-arachidonoyl-glycerol (18:1/20:4) [2] measurement|oleoyl-linoleoyl-glycerol (18:1/18:2) [1] measurement|oleoyl-linoleoyl-glycerol (18:1/18:2) [2] measurement|oleoyl-oleoyl-glycerol (18:1/18:1) [2] measurement|omega-6 polyunsaturated fatty acid measurement|phosphatidylcholine measurement|phospholipid measurement|phospholipids in very large HDL measurement|phospholipids in very large VLDL measurement|platelet component distribution width|polyunsaturated fatty acid measurement|protein measurement|protein MENT measurement|protein S100-A13 measurement|protocadherin beta-10 measurement|quinone oxidoreductase-like protein 1 measurement|RAC-beta serine/threonine-protein kinase measurement|ras-related protein Rab-14 measurement|remnant cholesterol measurement|repulsive guidance molecule A measurement|response to COVID-19 vaccine|selenoprotein S measurement|serum alanine aminotransferase measurement|serum albumin amount|sex hormone-binding globulin measurement|sleep duration trait|sphingomyelin measurement|synaptotagmin-like protein 4 measurement|testosterone measurement|TOM1-like protein 1 measurement|total cholesterol measurement|total lipids in large HDL|total lipids in very large VLDL measurement|triglyceride measurement|triglyceride:HDL cholesterol ratio|triglycerides in small HDL measurement|triglycerides in small VLDL measurement|triglycerides in very large HDL measurement|triglycerides in very large VLDL measurement|triglycerides in VLDL measurement|triglycerides:total lipids ratio|tubulin-specific chaperone A measurement|type 2 diabetes mellitus|ubiquitin-conjugating enzyme E2 G2 measurement|uncharacterized protein C14orf93 measurement|VLDL particle size	APOE|APOC1
2395	rs28873836	R03AK06	Salmeterol |Fluticasone Propionate	agrp	1	4.8335195476935	0.200188	high density lipoprotein cholesterol measurement	FPR3|-
3060	rs2412973	R03AK06	Salmeterol |Fluticasone Propionate	mb	1	4.8335195476935	0.200188		RPS3AP51|HORMAD2|HORMAD2-AS1|MTMR3|RNU6-331P
2476	rs1260326	C03BA11	Indapamide	dner	1	8.45718631372643	0.200543	alcohol consumption quality|alcohol use disorder measurement|apolipoprotein A 1 measurement|apolipoprotein B measurement|aspartate aminotransferase measurement|blood glucose amount|blood insulin amount|blood VLDL cholesterol amount|body mass index|chloride measurement|cholesterol:total lipids ratio|cholesteryl ester measurement|cholesteryl esters:total lipids ratio|chylomicron amount|coffee consumption measurement|cystatin C measurement|diabetes mellitus|diglyceride measurement|drug use measurement|Drugs used in diabetes use measurement|esterified cholesterol measurement|fatty acid measurement|free cholesterol measurement|free cholesterol:total lipids ratio|glomerular filtration rate|glucose measurement|gout|high density lipoprotein cholesterol measurement|histidine measurement|Hypercholesterolemia|intermediate density lipoprotein measurement|leukocyte quantity|linoleic acid measurement|lipid measurement|lipoprotein measurement|liver fat measurement|low density lipoprotein cholesterol measurement|mannose measurement|metabolic syndrome|neutrophil count|non-high density lipoprotein cholesterol measurement|phospholipid measurement|phospholipids:total lipids ratio|remnant cholesterol measurement|serum albumin amount|serum creatinine amount|sex hormone-binding globulin measurement|testosterone measurement|total cholesterol measurement|trait in response to thiazide|triglyceride measurement|triglycerides:total lipids ratio|type 2 diabetes mellitus|urate measurement|uric acid measurement	GCKR|EIF2B4|-
2476	rs1260326	C08DB01	Diltiazem	ggt1	1	8.45718631372643	0.200543	alcohol consumption quality|alcohol use disorder measurement|apolipoprotein A 1 measurement|apolipoprotein B measurement|aspartate aminotransferase measurement|blood glucose amount|blood insulin amount|blood VLDL cholesterol amount|body mass index|chloride measurement|cholesterol:total lipids ratio|cholesteryl ester measurement|cholesteryl esters:total lipids ratio|chylomicron amount|coffee consumption measurement|cystatin C measurement|diabetes mellitus|diglyceride measurement|drug use measurement|Drugs used in diabetes use measurement|esterified cholesterol measurement|fatty acid measurement|free cholesterol measurement|free cholesterol:total lipids ratio|glomerular filtration rate|glucose measurement|gout|high density lipoprotein cholesterol measurement|histidine measurement|Hypercholesterolemia|intermediate density lipoprotein measurement|leukocyte quantity|linoleic acid measurement|lipid measurement|lipoprotein measurement|liver fat measurement|low density lipoprotein cholesterol measurement|mannose measurement|metabolic syndrome|neutrophil count|non-high density lipoprotein cholesterol measurement|phospholipid measurement|phospholipids:total lipids ratio|remnant cholesterol measurement|serum albumin amount|serum creatinine amount|sex hormone-binding globulin measurement|testosterone measurement|total cholesterol measurement|trait in response to thiazide|triglyceride measurement|triglycerides:total lipids ratio|type 2 diabetes mellitus|urate measurement|uric acid measurement	GCKR|EIF2B4|-
2476	rs1260326	L04AA13	Leflunomide	l1cam	1	8.45718631372643	0.200543	alcohol consumption quality|alcohol use disorder measurement|apolipoprotein A 1 measurement|apolipoprotein B measurement|aspartate aminotransferase measurement|blood glucose amount|blood insulin amount|blood VLDL cholesterol amount|body mass index|chloride measurement|cholesterol:total lipids ratio|cholesteryl ester measurement|cholesteryl esters:total lipids ratio|chylomicron amount|coffee consumption measurement|cystatin C measurement|diabetes mellitus|diglyceride measurement|drug use measurement|Drugs used in diabetes use measurement|esterified cholesterol measurement|fatty acid measurement|free cholesterol measurement|free cholesterol:total lipids ratio|glomerular filtration rate|glucose measurement|gout|high density lipoprotein cholesterol measurement|histidine measurement|Hypercholesterolemia|intermediate density lipoprotein measurement|leukocyte quantity|linoleic acid measurement|lipid measurement|lipoprotein measurement|liver fat measurement|low density lipoprotein cholesterol measurement|mannose measurement|metabolic syndrome|neutrophil count|non-high density lipoprotein cholesterol measurement|phospholipid measurement|phospholipids:total lipids ratio|remnant cholesterol measurement|serum albumin amount|serum creatinine amount|sex hormone-binding globulin measurement|testosterone measurement|total cholesterol measurement|trait in response to thiazide|triglyceride measurement|triglycerides:total lipids ratio|type 2 diabetes mellitus|urate measurement|uric acid measurement	GCKR|EIF2B4|-
499	rs56278466	G04BD04	Oxybutynin	pnlip	1	5.80888003363076	0.200813	plexin-B2 measurement|semaphorin-6A measurement	MRC1|MIR511
499	rs56278466	M05BA07	Risedronate	col5a1	1	5.80888003363076	0.200813	plexin-B2 measurement|semaphorin-6A measurement	MRC1|MIR511
131	rs1337526	C01AA05	Digoxin	thbd	1	5.15968764848562	0.201012	albuminuria|body height|Moderate albuminuria|urinary albumin to creatinine ratio	RPL21P24
1408	rs71126747	C01AA05	Digoxin	acp5	1	5.15968764848562	0.201012		FUT8|-
1441	rs117068593	C01AA05	Digoxin	esm1	1	5.15968764848562	0.201012	alkaline phosphatase measurement|basophil count|BMI-adjusted hip circumference|eosinophil count|neutrophil count|primary biliary cirrhosis|pulse pressure measurement	RIN3
1451	rs11846959	C01AA05	Digoxin	acp5	1	5.15968764848562	0.201012	39S ribosomal protein L33|AGRP/CCN1 protein level ratio in blood|asporin measurement|blood protein measurement|blood VLDL cholesterol amount|body height|cholesterol in very small VLDL measurement|cholesterol:total lipids ratio|cholesteryl esters:total lipids ratio|chylomicron amount|esterified cholesterol measurement|free cholesterol in very small VLDL measurement|free cholesterol:total lipids ratio|glutathione S-transferase Mu 1 measurement|high density lipoprotein cholesterol measurement|intermediate density lipoprotein measurement|lysosomal acid phosphatase measurement|mitochondrial measurement|PH and SEC7 domain-containing protein 1 measurement|phospholipids:total lipids ratio|protein measurement|triglycerides:total lipids ratio	SERPINA1
2924	rs35870583	C01AA05	Digoxin	btn2a1	1	5.15968764848562	0.201012	calcium measurement|glomerular filtration rate|serum creatinine amount|urate measurement|vitamin D measurement	-
3059	rs4611747	C01AA05	Digoxin	notch3	1	5.15968764848562	0.201012	aspartate aminotransferase measurement|aspartate aminotransferase to alanine aminotransferase ratio|reticulocyte measurement	AP1B1
378	1:205252555_AGAAGAAGAAAG_A	C01AA05	Digoxin	clec11a	1	5.15968764848562	0.201012		TMCC2|DSTYK|RBBP5
3797	rs10051184	C01AA05	Digoxin	prtg	1	5.15968764848562	0.201012		MARCHF3|-|SELENOTP2
4084	rs998584	C01AA05	Digoxin	ca4	1	5.15968764848562	0.201012	abdominal adipose tissue measurement|abdominal:gluteofemoral adipose tissue ratio measurement|adiponectin measurement|apolipoprotein A 1 measurement|apolipoprotein B measurement|aspartate aminotransferase measurement|atrial fibrillation|blood VLDL cholesterol amount|BMI-adjusted hip circumference|BMI-adjusted waist circumference|BMI-adjusted waist-hip ratio|body composition measurement|body fat percentage|body mass index|body weight|Calcium channel blocker use measurement|cholesterol esters in large HDL measurement|cholesterol esters in large VLDL measurement|cholesterol esters in medium VLDL measurement|cholesterol in large HDL measurement|cholesterol in large VLDL measurement|cholesterol in very large HDL measurement|cholesterol in very large VLDL measurement|cholesterol to total lipids in large HDL percentage|cholesterol to total lipids in medium HDL percentage|cholesterol to total lipids in medium VLDL percentage|cholesterol to total lipids in very large VLDL percentage|cholesterol to total lipids in very small VLDL percentage|cholesterol:total lipids ratio|cholesteryl ester measurement|cholesteryl esters to total lipids in large HDL percentage|cholesteryl esters to total lipids in large VLDL percentage|cholesteryl esters to total lipids in medium HDL percentage|cholesteryl esters to total lipids in medium VLDL percentage|cholesteryl esters to total lipids in very small VLDL percentage|cholesteryl esters:total lipids ratio|chylomicron amount|coronary artery disease|coronary atherosclerosis|diastolic blood pressure|erythrocyte volume|esterified cholesterol measurement|familial hyperlipidemia|familial lipoprotein lipase deficiency|fatty acid measurement|free cholesterol in large HDL measurement|free cholesterol in large VLDL measurement|free cholesterol in medium VLDL measurement|free cholesterol in small VLDL measurement|free cholesterol in very large HDL measurement|free cholesterol in very large VLDL measurement|free cholesterol measurement|free cholesterol to total lipids in large LDL percentage|free cholesterol to total lipids in medium LDL percentage|free cholesterol to total lipids in medium VLDL percentage|free cholesterol to total lipids in small VLDL percentage|free cholesterol to total lipids in very large HDL percentage|free cholesterol to total lipids in very large VLDL percentage|free cholesterol:total lipids ratio|gluteofemoral adipose tissue measurement|HbA1c measurement|HDL particle size|heel bone mineral density|hemoglobin measurement|high density lipoprotein cholesterol measurement|HMG CoA reductase inhibitor use measurement|hyperlipidemia|Hyperlipidemia|insulin measurement|intermediate density lipoprotein measurement|knee|leukocyte quantity|lipid measurement|low density lipoprotein cholesterol measurement|metabolic disease|metabolic syndrome|myeloid leukocyte count|neutrophil count|non-alcoholic fatty liver disease|non-high density lipoprotein cholesterol measurement|osteoarthritis|phospholipid measurement|phospholipids in large HDL measurement|phospholipids in large VLDL measurement|phospholipids in very large HDL measurement|phospholipids in very large VLDL measurement|phospholipids in VLDL measurement|phospholipids:total lipids ratio|reticulocyte count|reticulocyte measurement|serum alanine aminotransferase measurement|sex hormone-binding globulin measurement|smoking behavior|systolic blood pressure|total cholesterol change measurement|total cholesterol in large VLDL|total cholesterol in medium VLDL|total cholesterol measurement|total knee arthroplasty|total lipids in large HDL|total lipids in large VLDL|total lipids in medium VLDL|total lipids in small VLDL|total lipids in very large HDL measurement|total lipids in very large VLDL measurement|triglyceride measurement|triglyceride:HDL cholesterol ratio|triglycerides in large VLDL measurement|triglycerides in medium VLDL measurement|triglycerides in small HDL measurement|triglycerides in small LDL measurement|triglycerides in small VLDL measurement|triglycerides in very large VLDL measurement|triglycerides in very small VLDL measurement|triglycerides in VLDL measurement|triglycerides to phosphoglycerides ratio|triglycerides to total lipids in large HDL percentage|triglycerides to total lipids in medium HDL percentage|triglycerides to total lipids in medium VLDL percentage|triglycerides to total lipids in small HDL percentage|triglycerides to total lipids in small VLDL percentage|triglycerides to total lipids in very large HDL percentage|triglycerides to total lipids in very small VLDL percentage|triglycerides:total lipids ratio|type 2 diabetes mellitus|visceral adipose tissue quantity|visceral:abdominal adipose tissue ratio measurement|visceral:gluteofemoral adipose tissue ratio measurement|VLDL particle size|waist-hip ratio	VEGFA|-
4639	rs13249889	C01AA05	Digoxin	acp5	1	5.15968764848562	0.201012	high density lipoprotein cholesterol measurement	ZFPM2
504	rs11596680	C01AA05	Digoxin	lifr	1	5.15968764848562	0.201012		PLXDC2
817	rs28362947	C01AA05	Digoxin	masp1	1	5.15968764848562	0.201012	alkaline phosphatase measurement|blood protein measurement|complement C1q subcomponent measurement|complement C1r subcomponent measurement|complement C1r subcomponent-like protein measurement|erythrocyte volume|mean corpuscular hemoglobin concentration|plasma protease C1 inhibitor measurement|platelet count|platelet volume|protein measurement|segment polarity protein dishevelled homolog DVL-2 measurement	SERPING1
859	rs36027301	C01AA05	Digoxin	lifr	1	5.15968764848562	0.201012	aspartate aminotransferase measurement|diastolic blood pressure|heel bone mineral density|level of serum globulin type protein|reticulocyte count|serum albumin amount|systolic blood pressure	TCIRG1|CHKA
929	rs2622935	C01AA05	Digoxin	adamts13	1	5.15968764848562	0.201012	asialoglycoprotein receptor 1 measurement|protein CASC4 measurement|protein measurement	PAFAH1B2|-|PCSK7|SIDT2
1986	rs1801689	C07AB03	Atenolol	hyou1|plxnb2|pon3	3	2.02377552304361	0.201135	ADP-ribose pyrophosphatase|angiopoietin-related protein 1 measurement|apolipoprotein B measurement|aspartate aminotransferase measurement|aspartate aminotransferase to alanine aminotransferase ratio|ATP-dependent RNA helicase DHX8 measurement|blood VLDL cholesterol amount|body height|C-reactive protein measurement|C5a anaphylatoxin measurement|CASP3/YES1 protein level ratio in blood|CD99/CD99L2 protein level ratio in blood|ceroid-lipofuscinosis neuronal protein 5 measurement|cholesterol esters in large LDL measurement|cholesterol esters in medium LDL measurement|cholesterol in chylomicrons and extremely large VLDL measurement|cholesterol in very small VLDL measurement|cholesterol to total lipids in chylomicrons and extremely large VLDL percentage|cholesterol to total lipids in large VLDL percentage|cholesterol to total lipids in medium VLDL percentage|cholesterol to total lipids in small VLDL percentage|cholesterol to total lipids in very large VLDL percentage|cholesterol:total lipids ratio|cholesteryl ester measurement|cholesteryl esters to total lipids in chylomicrons and extremely large VLDL percentage|cholesteryl esters to total lipids in large VLDL percentage|cholesteryl esters to total lipids in medium LDL percentage|cholesteryl esters to total lipids in medium VLDL percentage|cholesteryl esters to total lipids in small VLDL percentage|cholesteryl esters to total lipids in very large VLDL percentage|cholesteryl esters:total lipids ratio|chylomicron amount|CLEC1B/YES1 protein level ratio in blood|CLIP2/LAT2 protein level ratio in blood|coactosin-like protein measurement|complement C1r subcomponent-like protein measurement|concentration of chylomicrons and extremely large VLDL particles measurement|CRELD2/ERP44 protein level ratio in blood|CRELD2/SUMF2 protein level ratio in blood|CRKL/YES1 protein level ratio in blood|cytochrome c oxidase subunit 6C measurement|Dickkopf-related protein 4 measurement|DnaJ homolog subfamily B member 9 measurement|ectonucleoside triphosphate diphosphohydrolase 5 measurement|ERBB2/PTPRF protein level ratio in blood|ERO1-like protein beta measurement|esterified cholesterol measurement|familial lipoprotein lipase deficiency|fatty acid measurement|free androgen index|free cholesterol in chylomicrons and extremely large VLDL measurement|free cholesterol in IDL measurement|free cholesterol in large LDL measurement|free cholesterol in medium LDL measurement|free cholesterol in small LDL measurement|free cholesterol in very small VLDL measurement|free cholesterol measurement|free cholesterol to total lipids in chylomicrons and extremely large VLDL percentage|free cholesterol to total lipids in large VLDL percentage|free cholesterol to total lipids in medium VLDL percentage|free cholesterol to total lipids in small VLDL percentage|free cholesterol to total lipids in very large VLDL percentage|free cholesterol:total lipids ratio|GDH/6PGL endoplasmic bifunctional protein measurement|glycoprotein measurement|GP6/YES1 protein level ratio in blood|GRAP2/YES1 protein level ratio in blood|high density lipoprotein cholesterol measurement|homeobox protein nanog measurement|HYOU1/PTPRF protein level ratio in blood|IGF-1 measurement|interleukin-13 receptor subunit alpha-1 measurement|interleukin-18 receptor 1 measurement|intermediate density lipoprotein measurement|LDL particle size|leukocyte quantity|lipid measurement|lipoprotein A measurement|low density lipoprotein cholesterol measurement|LYN/YES1 protein level ratio in blood|matrix extracellular phosphoglycoprotein amount|melanoma-associated antigen 10 measurement|MET/PTPRF protein level ratio in blood|mitochondrial fission regulator 1 measurement|mitochondrial measurement|MPIG6B/YES1 protein level ratio in blood|N-acetylglucosaminylasparagine measurement|NAD-dependent protein deacetylase sirtuin-2 measurement|natural cytotoxicity triggering receptor 2 measurement|non-high density lipoprotein cholesterol measurement|olfactomedin-4 measurement|phospholipid measurement|phospholipids in chylomicrons and extremely large VLDL measurement|phospholipids in IDL measurement|phospholipids in large LDL measurement|phospholipids in VLDL measurement|phospholipids:total lipids ratio|PLA2G4A/YES1 protein level ratio in blood|platelet count|platelet crit|PR domain zinc finger protein 4 measurement|protein fam107a measurement|protein measurement|protein phosphatase 1 regulatory subunit 3B measurement|prothrombin time measurement|receptor tyrosine-protein kinase erbb-4 measurement|serum alanine aminotransferase measurement|serum albumin amount|serum gamma-glutamyl transferase measurement|sex hormone-binding globulin measurement|spermatogenesis-associated protein 9 measurement|sphingomyelin measurement|testosterone measurement|TNF-related apoptosis-inducing ligand measurement|total cholesterol in IDL|total cholesterol in large LDL|total cholesterol in medium LDL|total cholesterol in small LDL|total cholesterol measurement|total lipids in chylomicrons and extremely large VLDL measurement|total lipids in IDL|total lipids in large LDL|total lipids in large VLDL|total lipids in small LDL|total lipids in very large VLDL measurement|total lipids in very small VLDL measurement|transmembrane protein 52 measurement|triglyceride measurement|triglyceride:HDL cholesterol ratio|triglycerides in chylomicrons and extremely large VLDL measurement|triglycerides in IDL measurement|triglycerides in large LDL measurement|triglycerides in large VLDL measurement|triglycerides in medium LDL measurement|triglycerides in very large VLDL measurement|triglycerides in VLDL measurement|triglycerides to phosphoglycerides ratio|triglycerides to total lipids in chylomicrons and extremely large VLDL percentage|triglycerides to total lipids in large VLDL percentage|triglycerides to total lipids in medium VLDL percentage|triglycerides to total lipids in small VLDL percentage|triglycerides to total lipids in very large VLDL percentage|triglycerides:total lipids ratio|uncharacterized protein C10orf35 measurement|VLDL particle size	APOH|PRKCA
4287	rs2389858	A12AX	Cholecalciferol |Calcium Carbonate|Ergocalciferol |Calcium|Cholecalciferol |Niacin |Calcium Gluconate|Cholecalciferol |Calcium Phosphate	vcan	1	4.77576589180567	0.201169	high density lipoprotein cholesterol measurement|total cholesterol measurement|triglycerides:total lipids ratio	SNX13|-|MRM3P2
2403	rs34436714	A07EC01	Sulfasalazine	tmsb10	1	4.77413432724078	0.201476	1-phosphatidylinositol 4,5-bisphosphate phosphodiesterase gamma-1 measurement|14-3-3 protein family measurement|14-3-3 protein zeta/delta measurement|2'-5'-oligoadenylate synthase 1 measurement|40s ribosomal protein S3 measurement|40S ribosomal protein S3a measurement|40S ribosomal protein S4|40s ribosomal protein S7 measurement|40s ribosomal protein SA measurement|5-formyltetrahydrofolate cyclo-ligase measurement|60S ribosomal protein L30 measurement|a disintegrin and metalloproteinase with thrombospondin motifs 4 measurement|acid ceramidase measurement|activator of 90 kDa heat shock protein ATPase homolog 1 measurement|acyl-CoA-binding domain-containing protein 6 measurement|acyl-CoA-binding domain-containing protein 7 measurement|acylphosphatase-2 measurement|adenylosuccinate synthetase isozyme 2 measurement|ADP-ribosylation factor 6 measurement|ADP-ribosylation factor GTPase-activating protein 2 measurement|ADP-ribosylation factor-binding protein GGA1 measurement|ADP-ribosylation factor-binding protein GGA3 measurement|ADP-ribosylation factor-like protein 3 measurement|alanine--tRNA ligase|alcohol dehydrogenase [NADP(+)] measurement|aldehyde dehydrogenase family 3 member B1 measurement|aldose reductase measurement|allograft inflammatory factor 1 measurement|alpha-(1,3)-fucosyltransferase 9 measurement|alpha-N-acetylgalactosaminide alpha-2,6-sialyltransferase 3 measurement|alpha-taxilin measurement|alpha/beta hydrolase domain-containing protein 14A measurement|ANK repeat and PH domain-containing protein 2 measurement|annexin A1 measurement|annexin A2 measurement|ANXA3/ENO2 protein level ratio in blood|ANXA3/MSRA protein level ratio in blood|ANXA3/NSFL1C protein level ratio in blood|ANXA3/RWDD1 protein level ratio in blood|AP-4 complex subunit mu-1 measurement|APEX1/PSIP1 protein level ratio in blood|apoptotic protease-activating factor 1 measurement|arachidonate 15-lipoxygenase B measurement|arf-GAP domain and FG repeat-containing protein 1 measurement|arf-GAP with coiled-coil|arf-GAP with SH3 domain|arfaptin-1 measurement|ATOX1/TMSB10 protein level ratio in blood|AZU1/NCF2 protein level ratio in blood|B melanoma antigen 2 measurement|B-cell lymphoma/leukemia 10 measurement|bcl10-interacting CARD protein measurement|beta-adrenergic receptor kinase 1 measurement|beta-arrestin-1 measurement|beta-defensin 128 measurement|beta-mannosidase measurement|bifunctional polynucleotide phosphatase/kinase measurement|biliverdin reductase A measurement|BIN2/TMSB10 protein level ratio in blood|bis(5'-adenosyl)-triphosphatase measurement|breast cancer anti-estrogen resistance protein 3 amount|BRICHOS domain-containing protein 5 measurement|bromodomain-containing protein 1 measurement|butyrylcholinesterase measurement|C-type lectin domain family 4 member K amount|C-X-C motif chemokine 5 measurement|calcium/calmodulin-dependent protein kinase type II subunit alpha measurement|calcium/calmodulin-dependent protein kinase type II subunit beta measurement|CALCOCO1/INPPL1 protein level ratio in blood|calcyclin-binding protein measurement|cAMP-dependent protein kinase catalytic subunit alpha measurement|cAMP-dependent protein kinase type I-beta regulatory subunit measurement|cAMP-regulated phosphoprotein 19 measurement|carbonyl reductase [NADPH] 1 measurement|cardiac muscle measurement|cartilage intermediate layer protein 1 measurement|casein kinase I isoform gamma-2 measurement|caspase-10 measurement|caspase-3 measurement|caspase-8 measurement|CC2D1A/TMSB10 protein level ratio in blood|CD226 antigen measurement|CDKN1A/TMSB10 protein level ratio in blood|CEBPB/NCF2 protein level ratio in blood|centrin-2 measurement|charged multivesicular body protein 3 measurement|chromobox protein homolog 7 measurement|chymotrypsin-like protease CTRL-1 measurement|clathrin interactor 1 measurement|cofilin-1 measurement|coiled-coil-helix-coiled-coil-helix domain-containing protein 10|cold-inducible RNA-binding protein measurement|COMM domain-containing protein 7 measurement|contactin-5 measurement|copine-1 measurement|core-binding factor subunit beta measurement|CRK-like protein measurement|cryptic protein measurement|CUB and Sushi domain-containing protein 2 measurement|cyclin-dependent kinase 8:cyclin-c complex measurement|cyclin-dependent kinase inhibitor 1b measurement|cysteine-rich secretory protein 3 measurement|cytochrome c oxidase subunit 6C measurement|cytoplasmic measurement|DBI/TMSB10 protein level ratio in blood|DCTN1/TRIAP1 protein level ratio in blood|death-associated protein kinase 2 measurement|DFFA/HCLS1 protein level ratio in blood|dihydropteridine reductase measurement|DNA-(apurinic or apyrimidinic site) lyase measurement|DNA-3-methyladenine glycosylase measurement|DNA/RNA-binding protein KIN17 measurement|DnaJ homolog subfamily B member 14 measurement|DnaJ homolog subfamily B member 2 measurement|DnaJ homolog subfamily C member 17 measurement|DNAJA2/HCLS1 protein level ratio in blood|docking protein 2 measurement|double-stranded RNA-binding protein Staufen homolog 1 measurement|double-stranded RNA-binding protein Staufen homolog 2 measurement|drebrin-like protein measurement|dual specificity mitogen-activated protein kinase kinase 1 measurement|dual specificity mitogen-activated protein kinase kinase 3 measurement|E3 ubiquitin-protein ligase CBL measurement|E3 ubiquitin-protein ligase DTX3L measurement|ELAV-like protein 1 measurement|ELOA/MAD1L1 protein level ratio in blood|Ena/VASP-like protein measurement|endothelial differentiation-related factor 1 measurement|enhancer of rudimentary homolog measurement|ENO2/HCLS1 protein level ratio in blood|eosinophil measurement|ephrin type-A receptor 5 amount|ETS domain-containing protein Elk-1 measurement|ETS domain-containing protein Elk-3 measurement|eukaryotic initiation factor 4a-III measurement|eukaryotic translation initiation factor 1A|eukaryotic translation initiation factor 3 subunit G measurement|eukaryotic translation initiation factor 3 subunit J measurement|eukaryotic translation initiation factor 4B measurement|eukaryotic translation initiation factor 4E type 2 measurement|eukaryotic translation initiation factor 5 amount|eukaryotic translation initiation factor 5A-1 amount|extracellular sulfatase Sulf-2 measurement|ezrin measurement|F11R/TMSB10 protein level ratio in blood|F2R/TMSB10 protein level ratio in blood|FABP5/TMSB10 protein level ratio in blood|FGR/NCF2 protein level ratio in blood|fibroblast growth factor 16 amount|follistatin-related protein 4 measurement|fructose-1,6-bisphosphatase 1 measurement|fructose-2,6-bisphosphatase TIGAR measurement|fructose-bisphosphate aldolase A measurement|FXN/TRIAP1 protein level ratio in blood|FXYD5/TMSB10 protein level ratio in blood|galectin-2 measurement|galectin-3 measurement|gamma-aminobutyric acid receptor-associated protein-like 1 measurement|gamma-aminobutyric acid receptor-associated protein-like 2 measurement|gamma-enolase measurement|gamma-interferon-inducible protein 16 measurement|GDP-fucose protein O-fucosyltransferase 1 measurement|general transcription factor II-I measurement|GFER/TRIAP1 protein level ratio in blood|glia maturation factor gamma measurement|glucosamine 6-phosphate N-acetyltransferase measurement|glucosamine-6-phosphate isomerase 1 measurement|glucose-6-phosphate isomerase measurement|glutaredoxin-2|glutathione s-transferase p measurement|glycogen phosphorylase|glycylpeptide n-tetradecanoyltransferase 1 measurement|grancalcin measurement|granulocyte percentage of myeloid white cells|growth factor receptor-bound protein 2 measurement|guanine nucleotide-binding protein G(k) subunit alpha measurement|haloacid dehalogenase-like hydrolase domain-containing protein 2 measurement|HCLS1/LAT protein level ratio in blood|HCLS1/PRDX5 protein level ratio in blood|heme oxygenase 2 measurement|hemK methyltransferase family member 2 measurement|heparan sulfate glucosamine 3-O-sulfotransferase 3A1 measurement|heterogeneous nuclear ribonucleoprotein A/B amount|heterogeneous nuclear ribonucleoprotein D-like measurement|heterogeneous nuclear ribonucleoprotein M measurement|heterogeneous nuclear ribonucleoprotein Q amount|heterogeneous nuclear ribonucleoproteins A2/B1 measurement|HEXIM1/TRIAP1 protein level ratio in blood|hexokinase-2 measurement|high mobility group protein B1 measurement|high mobility group protein B2 measurement|high mobility group protein B3 measurement|histone deacetylase complex subunit SAP18 measurement|histone H1x measurement|HTRA2/TRIAP1 protein level ratio in blood|icos ligand measurement|immature granulocyte count|immature granulocyte measurement|immunoglobulin superfamily DCC subclass member 3 measurement|immunoglobulin-binding protein 1 measurement|indoleamine 2,3-dioxygenase 1 measurement|inhibitor of growth protein 1 amount|inosine-5'-monophosphate dehydrogenase 1 measurement|inositol 1,4,5-trisphosphate receptor-interacting protein-like 1 measurement|integral membrane protein 2A measurement|integrin alpha-I: beta-1 complex measurement|interferon regulatory factor 2 measurement|interferon-induced protein with tetratricopeptide repeats 3 measurement|interleukin 1 receptor antagonist measurement|interleukin 18 measurement|interleukin-12 receptor subunit beta-1 measurement|interleukin-16 measurement|interleukin-7 receptor subunit alpha measurement|isoform b measurement|isoforms beta/gamma measurement|IST1 homolog measurement|keratinocyte differentiation-associated protein measurement|killer cell lectin-like receptor subfamily F member 1 measurement|kynurenine--oxoglutarate transaminase 3 measurement|L-lactate dehydrogenase B chain measurement|lamina-associated polypeptide 2|LEM domain-containing protein 1 measurement|leucine-rich repeat serine/threonine-protein kinase 2 measurement|level of taurine in blood serum|liver form measurement|lon protease homolog|low-density lipoprotein receptor-related protein 1|low-density lipoprotein receptor-related protein 1B measurement|LSP1/NCF2 protein level ratio in blood|LSP1/S100A12 protein level ratio in blood|lymphocyte antigen 6 complex locus protein G6c measurement|lymphocyte measurement|lymphotactin measurement|lysophosphatidylcholine acyltransferase 2 measurement|lysozyme-like protein 2 measurement|macrophage migration inhibitory factor measurement|MAD1L1/PARP1 protein level ratio in blood|malate dehydrogenase|malignant T-cell-amplified sequence 1 measurement|MAP kinase-activated protein kinase 2 measurement|maspardin measurement|mineralocorticoid receptor measurement|mitochondrial import inner membrane translocase subunit TIM14 amount|mitochondrial measurement|mitogen-activated protein kinase 1 measurement|mitogen-activated protein kinase 13 measurement|mitogen-activated protein kinase 14 measurement|mitogen-activated protein kinase 3 measurement|mitogen-activated protein kinase 8 measurement|mitogen-activated protein kinase kinase kinase 3 measurement|mitotic checkpoint serine/threonine-protein kinase BUB1 measurement|MNDA/NCF2 protein level ratio in blood|monocyte count|monocyte measurement|monocyte percentage of leukocytes|mothers against decapentaplegic homolog 2 measurement|mothers against decapentaplegic homolog 4 measurement|myotonin-protein kinase measurement|N-acetyl-D-glucosamine kinase measurement|n-acetyltransferase 14 measurement|n-terminal Xaa-Pro-Lys N-methyltransferase 1 measurement|NAD kinase measurement|NADK/NCF2 protein level ratio in blood|NCF2/NMNAT1 protein level ratio in blood|NCF2/PADI4 protein level ratio in blood|NCF2/PSMD9 protein level ratio in blood|NCF2/PSMG3 protein level ratio in blood|NCF2/RASSF2 protein level ratio in blood|nesprin-2 measurement|neutrophil cytosol factor 2 measurement|neutrophil measurement|next to BRCA1 gene 1 protein measurement|NHP2-like protein 1 measurement|nicotinamide phosphoribosyltransferase measurement|nischarin measurement|nmrA-like family domain-containing protein 1 measurement|non-histone chromosomal protein HMG-14 measurement|normal mucosa of esophagus-specific gene 1 protein measurement|NTF2-related export protein 1 measurement|NUCB2/TRIAP1 protein level ratio in blood|nuclear factor erythroid 2-related factor 1 measurement|nuclear migration protein nudC measurement|nuclear protein localization protein 4 homolog measurement|nuclear RNA export factor 1 measurement|nucleolin measurement|nucleoside diphosphate kinase B measurement|obg-like ATPase 1 measurement|osteocalcin measurement|oxidoreductase HTATIP2 measurement|p53 and DNA damage-regulated protein 1 measurement|PDCD5/TMSB10 protein level ratio in blood|PEBP1/TMSB10 protein level ratio in blood|peptidyl-prolyl cis-trans isomerase A measurement|peptidyl-prolyl cis-trans isomerase H measurement|peptidyl-prolyl cis-trans isomerase NIMA-interacting 4 measurement|peptidyl-prolyl cis-trans isomerase-like 1 measurement|phosducin-like protein 2 measurement|phosphatidylinositol 3,4,5-trisphosphate 3-phosphatase and dual-specificity protein phosphatase pten measurement|phosphomevalonate kinase measurement|plasmin measurement|plastin-2 measurement|platelet-activating factor acetylhydrolase ib subunit beta measurement|poly(rC)-binding protein 1 measurement|polyadenylate-binding protein 3 measurement|polyadenylate-binding protein 4 measurement|polycomb protein SCMH1 measurement|polyUbiquitin K48-linked measurement|PPP1R2/TMSB10 protein level ratio in blood|prefoldin subunit 5 measurement|prenylcysteine oxidase-like measurement|pro-FMRFamide-related neuropeptide FF measurement|pro‐interleukin‐16 measurement|probable ATP-dependent RNA helicase DDX58 measurement|probable dimethyladenosine transferase measurement|probable RNA-binding protein 23 measurement|probable RNA-binding protein EIF1AD measurement|programmed cell death protein 5 measurement|proteasome activator complex subunit 1 amount|protein deglycase DJ-1 measurement|protein DGCR14 measurement|protein fam107a measurement|protein FAM150B measurement|protein kinase c beta type (splice variant beta-II) measurement|protein kinase c iota type measurement|protein measurement|protein MRVI1 measurement|protein NDRG4 measurement|protein S100-A11 measurement|protein S100-A12 measurement|protein S100-A4 measurement|protein S100-A6 measurement|protein s100-a9 measurement|protein unc-93 homolog B1 measurement|protein-tyrosine kinase 2-beta measurement|protein-tyrosine sulfotransferase 2 measurement|pulmonary surfactant-associated protein d measurement|purine nucleoside phosphorylase measurement|pyridoxal kinase measurement|RAC-alpha/beta/gamma serine/threonine-protein kinase measurement|RAC-beta serine/threonine-protein kinase measurement|ragulator complex protein LAMTOR3 measurement|rap1 GTPase-activating protein 1 measurement|ras-related C3 botulinum toxin substrate 3 measurement|ras-related protein Rab-14 measurement|regulator of G-protein signaling 18 measurement|regulator of microtubule dynamics protein 1 measurement|regulatory factor X-associated protein measurement|retinoic acid receptor responder protein 3 measurement|retinoid-binding protein 7 measurement|rho GDP-dissociation inhibitor 1 measurement|rho GDP-dissociation inhibitor 2 measurement|rho GTPase-activating protein 25 measurement|rho GTPase-activating protein 30 measurement|rho guanine nucleotide exchange factor 1 measurement|riboflavin kinase measurement|ribonucleoside-diphosphate reductase subunit M2 B measurement|ribosomal protein S6 kinase alpha-6 measurement|ribulose-phosphate 3-epimerase measurement|RNA polymerase II subunit A C-terminal domain phosphatase SSU72 measurement|RNA-binding protein 3 measurement|rna-binding protein 39 measurement|RNA-binding protein EWS measurement|runt-related transcription factor 3 measurement|secreted and transmembrane protein 1 measurement|selenide|semaphorin-3B measurement|serine-rich single-pass membrane protein 1 measurement|serine/arginine-rich splicing factor 7 measurement|serine/threonine-protein kinase 17B measurement|serine/threonine-protein kinase MRCK alpha measurement|serine/threonine-protein kinase PAK 4 measurement|SERPINB1/TMSB10 protein level ratio in blood|SH3 domain-binding protein 2 measurement|shc-transforming protein 1 measurement|sialic acid-binding Ig-like lectin 11 measurement|sialic acid-binding Ig-like lectin 12 measurement|signal transducer and activator of transcription 1-alpha/beta measurement|signal transducer and activator of transcription 3 measurement|signal transducer and activator of transcription 6 measurement|signal-regulatory protein beta-2 measurement|ski-like protein measurement|small ubiquitin-related modifier 3 measurement|soluble measurement|sperm-associated antigen 11A measurement|spliceosome RNA helicase DDX39B measurement|stathmin-2 measurement|stathmin-3 measurement|stathmin-4 measurement|STIP1/TMSB10 protein level ratio in blood|stromal membrane-associated protein 1 measurement|structural maintenance of chromosomes protein 3 measurement|sumo-conjugating enzyme UBC9 measurement|switch-associated protein 70 measurement|syntaxin-7 measurement|syntaxin-8 measurement|talin-2 measurement|tax1-binding protein 3 measurement|testican-1 measurement|testis-expressed sequence 29 protein measurement|thioredoxin reductase 1|thrombopoietin receptor measurement|thymocyte nuclear protein 1 measurement|TMSB10/TREML2 protein level ratio in blood|TMSB10/TXNRD1 protein level ratio in blood|TMSB10/ZBTB16 protein level ratio in blood|toll-interacting protein measurement|toll/interleukin-1 receptor domain-containing adapter protein measurement|transformer-2 protein homolog beta measurement|transforming growth factor beta-3 amount|transforming protein RhoA measurement|transketolase measurement|translation initiation factor eIF-2B subunit alpha measurement|translationally-controlled tumor protein measurement|transmembrane protein 230 measurement|triosephosphate isomerase measurement|troponin i|truncated mutation for UBB measurement|tubulin--tyrosine ligase measurement|tubulin-specific chaperone E measurement|tumor necrosis factor ligand superfamily member 14 measurement|tumor necrosis factor receptor superfamily member 16 measurement|tyrosine-protein kinase BTK measurement|tyrosine-protein kinase CSK measurement|tyrosine-protein kinase FGR measurement|tyrosine-protein kinase LCK measurement|tyrosine-protein kinase LYN|tyrosine-protein kinase lyn measurement|tyrosine-protein phosphatase non-receptor type 11 measurement|tyrosine-protein phosphatase non-receptor type 7 measurement|tyrosine-protein phosphatase non-receptor type 9 measurement|U1 small nuclear ribonucleoprotein A measurement|ubiquilin-4 measurement|ubiquitin carboxyl-terminal hydrolase 8 measurement|ubiquitin measurement|ubiquitin-conjugating enzyme E2 D4 measurement|ubiquitin-conjugating enzyme E2 N measurement|ubiquitin-conjugating enzyme E2 variant 1 measurement|ubiquitin-fold modifier 1 measurement|ubiquitin-fold modifier-conjugating enzyme 1 measurement|ubiquitin-like protein 4A measurement|ubiquitin-like protein ISG15 measurement|ubiquitin+1|uncharacterized protein C7orf69 measurement|uncharacterized protein KIAA0040 measurement|UPF0454 protein C12orf49 measurement|UPF0696 protein C11orf68 measurement|urea transporter 2 measurement|UV excision repair protein RAD23 homolog B measurement|vacuolar protein sorting-associated protein 4A measurement|vacuolar protein sorting-associated protein 4B measurement|very long-chain acyl-CoA synthetase measurement|vesicle transport through interaction with t-SNAREs homolog 1B measurement|vesicle-associated membrane protein-associated protein A measurement|vigilin measurement|voltage-gated potassium channel subunit beta-2 measurement|WAP four-disulfide core domain protein 3 measurement|water dikinase 1 measurement|WSC domain-containing protein 2 measurement|X isoform measurement|X-chromosomal measurement|y-box-binding protein 2 measurement|zinc finger protein 18 measurement	NLRP12
1135	rs79755767	A02BC01	Omeprazole	prss27	1	4.85287320051363	0.201544	AHSP/BLVRB protein level ratio in blood|AHSP/CA2 protein level ratio in blood|ARG1/PKLR protein level ratio in blood|basophil measurement|blood protein measurement|CCN2/DKK1 protein level ratio in blood|chromosome|CXCL11/DKK1 protein level ratio in blood|DKK1/VEGFC protein level ratio in blood|erythrocyte volume|FKBP5/TBCB protein level ratio in blood|HbA1c measurement|HBEGF/PDGFA protein level ratio in blood|hematocrit|hemoglobin A1 measurement|ITGB1BP2/MITD1 protein level ratio in blood|ITGB1BP2/USP8 protein level ratio in blood|mean corpuscular hemoglobin concentration|MIF/PARK7 protein level ratio in blood|platelet component distribution width|platelet count|platelet crit|PMVK/TBCB protein level ratio in blood|Red cell distribution width|reticulocyte count|reticulocyte measurement|SPARC/VEGFC protein level ratio in blood|telomeric region length	NFE2|COPZ1|MIR3198-2|RN7SL390P
23	rs80293268	A02BC01	Omeprazole	spink5	1	4.85287320051363	0.201544	acne|balding measurement|cystatin-M measurement|strand of hair color|strand of hair shape	-
2515	rs11680123	A02BC01	Omeprazole	spink5	1	4.85287320051363	0.201544	acne|follistatin measurement|galanin peptides measurement|proactivator polypeptide-like 1 measurement|risk-taking behaviour|sexual activity behaviour attribute|smoking initiation|smoking status measurement	-
627	rs745932882	A02BC01	Omeprazole	ppy	1	4.85287320051363	0.201544		-|HHEX|EIF2S2P3|KIF11|Y_RNA
1997	rs77542162	P01BA02	Hydroxychloroquine	cxcl13|lilra2	2	2.54792275854797	0.201592	apolipoprotein A 1 measurement|apolipoprotein B measurement|blood VLDL cholesterol amount|cholesterol:total lipids ratio|cholesteryl ester measurement|cholesteryl esters:total lipids ratio|esterified cholesterol measurement|free cholesterol measurement|free cholesterol:total lipids ratio|high density lipoprotein cholesterol measurement|intermediate density lipoprotein measurement|lipid measurement|low density lipoprotein cholesterol measurement|phospholipid measurement|phospholipids:total lipids ratio|total cholesterol measurement|triglycerides:total lipids ratio	ABCA6|ABCA5
4668	rs1865223	B01AA03	Warfarin	clec11a|fcn1|lilra2	3	2.07698248495714	0.201709		CCDC26
80	rs188468174	B01AA03	Warfarin	nme3|txndc15|vegfb	3	2.07698248495714	0.201709	alopecia|basophil count|CD5 antigen-like measurement|free cholesterol:total lipids ratio|glutaminyl-peptide cyclotransferase measurement|glycoprotein measurement|high density lipoprotein cholesterol measurement|immunoglobulin M measurement|interleukin-5 receptor subunit alpha measurement|microfibrillar-associated protein 2 measurement|protein measurement|reticulocyte count|reticulocyte measurement|serum IgA amount|serum IgG glycosylation measurement|SLAM family member 7 measurement	RUNX3-AS1
865	rs139130389	B01AA03	Warfarin	c4bpb|klk10|txndc15	3	2.07698248495714	0.201709		FOLR3|-
1000	rs632887	G03AA07	Levonorgestrel |Ethinyl Estradiol	megf10	1	8.39647865420271	0.201768	BMI-adjusted waist circumference|BMI-adjusted waist-hip ratio|glomerular filtration rate|leukocyte quantity|neutrophil count|posterior thigh muscle fat infiltration measurement	TSPAN9
107	rs2275767	G03AA07	Levonorgestrel |Ethinyl Estradiol	ment	1	8.39647865420271	0.201768	cholesteryl ester measurement|high density lipoprotein cholesterol measurement|phospholipids:total lipids ratio	MACF1|SNORA55
1118	rs77709482	G03AA07	Levonorgestrel |Ethinyl Estradiol	col28a1	1	8.39647865420271	0.201768	ACVRL1/EFNA4 protein level ratio in blood|ACVRL1/TNFRSF10B protein level ratio in blood|serine/threonine-protein kinase receptor R3 measurement	ACVRL1
1179	rs10161364	G03AA07	Levonorgestrel |Ethinyl Estradiol	dsg3	1	8.39647865420271	0.201768	alpha-1,3-mannosyl-glycoprotein 4-beta-N-acetylglucosaminyltransferase B measurement|CD22/TNFRSF13C protein level ratio in blood|CMRF35-like molecule 6 measurement|DSG3/NECTIN4 protein level ratio in blood|low density lipoprotein cholesterol measurement|non-high density lipoprotein cholesterol measurement|serum gamma-glutamyl transferase measurement|total cholesterol measurement	GALNT4|POC1B
1195	rs10778118	G03AA07	Levonorgestrel |Ethinyl Estradiol	timd4	1	8.39647865420271	0.201768		-
1196	rs2373459	G03AA07	Levonorgestrel |Ethinyl Estradiol	cd209	1	8.39647865420271	0.201768	high density lipoprotein cholesterol measurement|monocyte count	SPIC
1228	rs1613813	G03AA07	Levonorgestrel |Ethinyl Estradiol	gfra3	1	8.39647865420271	0.201768	diastolic blood pressure|gdnf family receptor alpha-3 measurement|systolic blood pressure	-
123	rs2487442	G03AA07	Levonorgestrel |Ethinyl Estradiol	fcrl1	1	8.39647865420271	0.201768	glomerular filtration rate|platelet component distribution width|platelet count|platelet crit|platelet volume|reticulocyte measurement|self reported educational attainment	PRDX1|TESK2
1232	12:118511659_ATGATCACCTCGGGCTGGG_A	G03AA07	Levonorgestrel |Ethinyl Estradiol	tnfrsf4	1	8.39647865420271	0.201768		VSIG10
1247	rs2271660	G03AA07	Levonorgestrel |Ethinyl Estradiol	tctn3	1	8.39647865420271	0.201768		ATP6V0A2|TCTN2
1249	rs7133378	G03AA07	Levonorgestrel |Ethinyl Estradiol	lypd3	1	8.39647865420271	0.201768	adiponectin measurement|apolipoprotein A 1 measurement|apolipoprotein B measurement|appendicular lean mass|atrial fibrillation|blood VLDL cholesterol amount|BMI-adjusted waist circumference|BMI-adjusted waist-hip ratio|body fat percentage|body mass index|cholesterol in large VLDL measurement|cholesterol in very large VLDL measurement|cholesterol:total lipids ratio|cholesteryl ester measurement|cholesteryl esters:total lipids ratio|chylomicron amount|coronary artery disease|diabetes mellitus|erythrocyte volume|esterified cholesterol measurement|fat pad mass|free androgen index|free cholesterol in large VLDL measurement|free cholesterol in very large VLDL measurement|free cholesterol measurement|free cholesterol:total lipids ratio|glomerular filtration rate|glucose measurement|grip strength measurement|HbA1c measurement|high density lipoprotein cholesterol measurement|intermediate density lipoprotein measurement|leukocyte quantity|lifestyle measurement|lipid measurement|low density lipoprotein cholesterol measurement|metabolic syndrome|phospholipid measurement|phospholipids in large VLDL measurement|phospholipids in very large VLDL measurement|phospholipids in VLDL measurement|schizophrenia|sex hormone-binding globulin measurement|sleep duration trait|smoking behavior|total cholesterol measurement|total lipids in large VLDL|total lipids in small VLDL|total lipids in very large VLDL measurement|Tourette syndrome|triglyceride measurement|triglyceride:HDL cholesterol ratio|triglycerides in large VLDL measurement|triglycerides in medium VLDL measurement|triglycerides in small HDL measurement|triglycerides in small VLDL measurement|triglycerides in very small VLDL measurement|triglycerides to total lipids in small HDL percentage|triglycerides:total lipids ratio|type 2 diabetes mellitus	DNAH10OS|ZNF664
1259	rs11147230	G03AA07	Levonorgestrel |Ethinyl Estradiol	ptprs	1	8.39647865420271	0.201768		FBRSL1
130	rs663650	G03AA07	Levonorgestrel |Ethinyl Estradiol	ifngr1	1	8.39647865420271	0.201768	amygdala volume|BMI-adjusted hip circumference|brain connectivity attribute|glomerular filtration rate|serum creatinine amount	-
1301	rs28372834	G03AA07	Levonorgestrel |Ethinyl Estradiol	cfp	1	8.39647865420271	0.201768		CDADC1|FNDC3A
1306	rs7328277	G03AA07	Levonorgestrel |Ethinyl Estradiol	fcrl2	1	8.39647865420271	0.201768		DLEU1
1326	rs11838867	G03AA07	Levonorgestrel |Ethinyl Estradiol	xpnpep2	1	8.39647865420271	0.201768		-
135	rs213481	G03AA07	Levonorgestrel |Ethinyl Estradiol	siglec8	1	8.39647865420271	0.201768	amygdala volume|cerebral cortex area attribute|dentate gyrus volume|hippocampal CA1 volume|hippocampal CA3 volume|hippocampal CA4 volume|hippocampal volume|hippocampus molecular layer volume|subiculum volume|triglyceride measurement	SSBP3
1360	rs8015478	G03AA07	Levonorgestrel |Ethinyl Estradiol	tcn1	1	8.39647865420271	0.201768	acute lymphoblastic leukemia|basophil count|basophil measurement|basophil percentage of granulocytes|basophil percentage of leukocytes	CEBPE
1384	rs2774036	G03AA07	Levonorgestrel |Ethinyl Estradiol	bpifa2	1	8.39647865420271	0.201768		SLC25A21
1398	rs1885095	G03AA07	Levonorgestrel |Ethinyl Estradiol	optc	1	8.39647865420271	0.201768	anterior thigh muscle volume|Antiglaucoma preparations and miotics use measurement|appendicular lean mass|BMI-adjusted hip circumference|body height|body mass index|body surface area|body weight|bone tissue density|chronotype measurement|cognitive function measurement|drug use measurement|eye morphology trait|free androgen index|glaucoma|heel bone mineral density|hip geometry|Hypermetropia|lean body mass|low tension glaucoma|mathematical ability|Myopia|open-angle glaucoma|optic cup area|optic disc area|optic disc size trait|refractive error|retinal layer thickness|retinal nerve fibre layer thickness|retinal vasculature measurement|retinopathy|retinoschisis|self reported educational attainment|socioeconomic status|sodium measurement|testosterone measurement	LINC02322|SIX1
1404	rs11628273	G03AA07	Levonorgestrel |Ethinyl Estradiol	galnt5	1	8.39647865420271	0.201768	erythrocyte volume|hemoglobin measurement|mean corpuscular hemoglobin|mean corpuscular hemoglobin concentration|red blood cell density|reticulocyte count|reticulocyte measurement	FNTB|MIR4706
1462	rs117972357	G03AA07	Levonorgestrel |Ethinyl Estradiol	fcrl2	1	8.39647865420271	0.201768	amino acid metabolism disease|lymphocyte count|lymphoma|Paraproteinemia|plasma protein metabolism disease	LINC02318
1489	rs4983498	G03AA07	Levonorgestrel |Ethinyl Estradiol	fcgr2a	1	8.39647865420271	0.201768	blood VLDL cholesterol amount|free cholesterol:total lipids ratio|high density lipoprotein cholesterol measurement|hypothyroidism|immunoglobulin G measurement|immunoglobulin isotype switching attribute|intermediate density lipoprotein measurement|phospholipids:total lipids ratio|serum albumin amount|serum IgG glycosylation measurement	ELK2AP|MIR8071-2
1533	15:50375648_GA_G	G03AA07	Levonorgestrel |Ethinyl Estradiol	robo1	1	8.39647865420271	0.201768	aging|basophil count|basophil measurement|blood protein measurement|chromosome|fibroblast growth factor 7 amount|telomeric region length	ATP8B4
1541	15:53094375_TTTTG_T	G03AA07	Levonorgestrel |Ethinyl Estradiol	treh	1	8.39647865420271	0.201768	alkaline phosphatase measurement|birth weight|C-reactive protein measurement|diet measurement|low density lipoprotein cholesterol measurement	-
1543	rs478008	G03AA07	Levonorgestrel |Ethinyl Estradiol	ca12	1	8.39647865420271	0.201768	blood sodium bicarbonate amount|blood urea nitrogen measurement|chloride measurement|glomerular filtration rate|macula attribute|nephrolithiasis|photoreceptor cell layer thickness measurement|potassium measurement|retinal layer thickness|retinal vasculature measurement|serum creatinine amount|urinary pH measurement	WDR72
1612	rs34262848	G03AA07	Levonorgestrel |Ethinyl Estradiol	pomc	1	8.39647865420271	0.201768		PDE8A
1670	rs417929	G03AA07	Levonorgestrel |Ethinyl Estradiol	lypd3	1	8.39647865420271	0.201768	attention deficit hyperactivity disorder|DNMBP/PTPN1 protein level ratio in blood|DNMBP/STX4 protein level ratio in blood|DNMBP/TBC1D5 protein level ratio in blood|DNMBP/WWP2 protein level ratio in blood|smoking initiation|social inhibition quality|substance abuse	LINC00921|TIGD7
1683	rs7194862	G03AA07	Levonorgestrel |Ethinyl Estradiol	cd74	1	8.39647865420271	0.201768	blood protein measurement|leukocyte quantity	-|CIITA
1717	rs189772258	G03AA07	Levonorgestrel |Ethinyl Estradiol	ccl15	1	8.39647865420271	0.201768		ZNF764|ZNF768
1727	rs776419906	G03AA07	Levonorgestrel |Ethinyl Estradiol	itgb2	1	8.39647865420271	0.201768		SIAH1
1762	rs1437135	G03AA07	Levonorgestrel |Ethinyl Estradiol	ceacam16	1	8.39647865420271	0.201768	alcohol consumption quality|body height|glomerular filtration rate|level of NAD(P)H dehydrogenase [quinone] 1 in blood serum|NAD(P)H dehydrogenase [quinone] 1 measurement|protein measurement|smoking initiation	-|NQO1-DT
1805	rs144009594	G03AA07	Levonorgestrel |Ethinyl Estradiol	cd300e	1	8.39647865420271	0.201768	monocyte count	IRF8|MIR6774
1817	rs4843292	G03AA07	Levonorgestrel |Ethinyl Estradiol	il1rl2	1	8.39647865420271	0.201768	glomerular filtration rate|HDL particle size|high density lipoprotein cholesterol measurement|phospholipids:total lipids ratio|serum albumin amount|serum creatinine amount|sex hormone-binding globulin measurement|systolic blood pressure	BANP
1833	rs34177108	G03AA07	Levonorgestrel |Ethinyl Estradiol	dsg3	1	8.39647865420271	0.201768	aging rate|cigarettes per day measurement|glomerular filtration rate|hair color|skin pigmentation	FANCA|SPIRE2
1873	rs17669311	G03AA07	Levonorgestrel |Ethinyl Estradiol	furin	1	8.39647865420271	0.201768	heparan sulfate glucosamine 3-O-sulfotransferase 3B1 measurement|heparan sulfate glucosamine 3-O-sulfotransferase 4 measurement|serum albumin amount|sex hormone-binding globulin measurement	COX10-DT
1925	rs72836561	G03AA07	Levonorgestrel |Ethinyl Estradiol	ment	1	8.39647865420271	0.201768	18:1 measurement|apolipoprotein A 1 measurement|apolipoprotein B measurement|basophil count|blood VLDL cholesterol amount|CD300LG/CD93 protein level ratio in blood|CD300LG/CLEC14A protein level ratio in blood|CD300LG/DSG2 protein level ratio in blood|CD300LG/TNFRSF1A protein level ratio in blood|cholesterol esters in large HDL measurement|cholesterol esters in large VLDL measurement|cholesterol esters in medium VLDL measurement|cholesterol in chylomicrons and extremely large VLDL measurement|cholesterol in IDL measurement|cholesterol in large HDL measurement|cholesterol in large VLDL measurement|cholesterol in medium HDL measurement|cholesterol in small HDL measurement|cholesterol in very large HDL measurement|cholesterol in very large VLDL measurement|cholesterol to total lipids in IDL percentage|cholesterol to total lipids in large HDL percentage|cholesterol to total lipids in medium HDL percentage|cholesterol to total lipids in medium VLDL percentage|cholesterol to total lipids in small HDL percentage|cholesterol to total lipids in small VLDL percentage|cholesterol to total lipids in very large VLDL percentage|cholesterol to total lipids in very small VLDL percentage|cholesterol:total lipids ratio|cholesteryl ester measurement|cholesteryl esters to total lipids in IDL percentage|cholesteryl esters to total lipids in large HDL percentage|cholesteryl esters to total lipids in large VLDL percentage|cholesteryl esters to total lipids in medium HDL percentage|cholesteryl esters to total lipids in medium LDL percentage|cholesteryl esters to total lipids in medium VLDL percentage|cholesteryl esters to total lipids in small VLDL percentage|cholesteryl esters to total lipids in very large HDL percentage|cholesteryl esters to total lipids in very large VLDL percentage|cholesteryl esters to total lipids in very small VLDL percentage|cholesteryl esters:total lipids ratio|choline measurement|chylomicron amount|concentration of chylomicrons and extremely large VLDL particles measurement|degree of unsaturation measurement|diglyceride measurement|docosahexaenoic acid measurement|eosinophil count|esterified cholesterol measurement|familial hyperlipidemia|familial lipoprotein lipase deficiency|fatty acid measurement|free cholesterol in chylomicrons and extremely large VLDL measurement|free cholesterol in HDL measurement|free cholesterol in IDL measurement|free cholesterol in large HDL measurement|free cholesterol in large VLDL measurement|free cholesterol in medium HDL measurement|free cholesterol in medium VLDL measurement|free cholesterol in small VLDL measurement|free cholesterol in very large HDL measurement|free cholesterol in very large VLDL measurement|free cholesterol measurement|free cholesterol to total lipids in large HDL percentage|free cholesterol to total lipids in large LDL percentage|free cholesterol to total lipids in medium HDL percentage|free cholesterol to total lipids in medium LDL percentage|free cholesterol to total lipids in medium VLDL percentage|free cholesterol to total lipids in small LDL percentage|free cholesterol to total lipids in small VLDL percentage|free cholesterol to total lipids in very large HDL percentage|free cholesterol to total lipids in very large VLDL percentage|free cholesterol:total lipids ratio|glycoprotein measurement|HDL particle size|high density lipoprotein cholesterol measurement|intermediate density lipoprotein measurement|isoleucine measurement|LDL particle size|linoleic acid measurement|lipid measurement|lipoprotein measurement|low density lipoprotein cholesterol measurement|lymphocyte count|metabolic syndrome|monounsaturated fatty acids; 16:1|phosphatidylcholine measurement|phosphoglycerides measurement|phospholipid measurement|phospholipids in chylomicrons and extremely large VLDL measurement|phospholipids in HDL measurement|phospholipids in large HDL measurement|phospholipids in large VLDL measurement|phospholipids in medium HDL measurement|phospholipids in very large HDL measurement|phospholipids in very large VLDL measurement|phospholipids in VLDL measurement|phospholipids:total lipids ratio|polyunsaturated fatty acids to monounsaturated fatty acids ratio|polyunsaturated fatty acids to total fatty acids percentage|protein measurement|Red cell distribution width|sphingomyelin measurement|total cholesterol change measurement|total cholesterol in large VLDL|total cholesterol in medium VLDL|total cholesterol in small VLDL|total cholesterol measurement|total lipids in chylomicrons and extremely large VLDL measurement|total lipids in HDL measurement|total lipids in IDL|total lipids in large HDL|total lipids in large VLDL|total lipids in medium HDL measurement|total lipids in medium VLDL|total lipids in small VLDL|total lipids in very large HDL measurement|total lipids in very large VLDL measurement|total lipids in VLDL measurement|triglyceride measurement|triglyceride:HDL cholesterol ratio|triglycerides in chylomicrons and extremely large VLDL measurement|triglycerides in large VLDL measurement|triglycerides in medium HDL measurement|triglycerides in medium VLDL measurement|triglycerides in small HDL measurement|triglycerides in small LDL measurement|triglycerides in small VLDL measurement|triglycerides in very large VLDL measurement|triglycerides in very small VLDL measurement|triglycerides in VLDL measurement|triglycerides to phosphoglycerides ratio|triglycerides to total lipids in IDL percentage|triglycerides to total lipids in large HDL percentage|triglycerides to total lipids in large LDL percentage|triglycerides to total lipids in medium HDL percentage|triglycerides to total lipids in medium LDL percentage|triglycerides to total lipids in medium VLDL percentage|triglycerides to total lipids in small HDL percentage|triglycerides to total lipids in small LDL percentage|triglycerides to total lipids in small VLDL percentage|triglycerides to total lipids in very large HDL percentage|triglycerides to total lipids in very small VLDL percentage|triglycerides:total lipids ratio|VLDL particle size	CD300LG
1943	rs11650304	G03AA07	Levonorgestrel |Ethinyl Estradiol	oxt	1	8.39647865420271	0.201768	body height	CBX1|PRR15L
2038	rs4243247	G03AA07	Levonorgestrel |Ethinyl Estradiol	fcrl5	1	8.39647865420271	0.201768	albumin:globulin ratio measurement|aortic measurement|descending aorta diameter|diastolic blood pressure|level of serum globulin type protein|lymphocyte count|systolic blood pressure|total blood protein measurement	TBC1D16
2118	18:60174750_ATATAAAT_A	G03AA07	Levonorgestrel |Ethinyl Estradiol	masp1	1	8.39647865420271	0.201768		-
2120	rs17676919	G03AA07	Levonorgestrel |Ethinyl Estradiol	cd22	1	8.39647865420271	0.201768	body height|body mass index|chronic lymphocytic leukemia|Hodgkins lymphoma|lymphocyte count|multiple myeloma|neoplasm of mature B-cells|non-Hodgkins lymphoma|serum gamma-glutamyl transferase measurement|sex hormone-binding globulin measurement|testosterone measurement	-
2127	18:71927181_TA_T	G03AA07	Levonorgestrel |Ethinyl Estradiol	gusb	1	8.39647865420271	0.201768	body height|CREG1/GUSB protein level ratio in blood|GLB1/GUSB protein level ratio in blood|sex hormone-binding globulin measurement	CYB5A
2162	rs11085015	G03AA07	Levonorgestrel |Ethinyl Estradiol	fcrl2	1	8.39647865420271	0.201768	age of onset of childhood onset asthma|diastolic blood pressure|JT interval|multiple myeloma|QT interval	NFIC
2164	rs12975319	G03AA07	Levonorgestrel |Ethinyl Estradiol	axl	1	8.39647865420271	0.201768		NFIC
2186	rs2230199	G03AA07	Levonorgestrel |Ethinyl Estradiol	cfp	1	8.39647865420271	0.201768	age-related macular degeneration|atrophic macular degeneration|blood protein measurement|complement C3 measurement|complement C3B measurement|complement C3D fragment measurement|COVID-19|degeneration of macula and posterior pole|disease progression measurement|drug use measurement|macular degeneration|protein measurement|retinopathy|RNA-binding protein 24 measurement|tyrosine-protein kinase ZAP-70 measurement|v-set and transmembrane domain-containing protein 4 measurement|wet macular degeneration	C3
22	rs2493214	G03AA07	Levonorgestrel |Ethinyl Estradiol	crtam	1	8.39647865420271	0.201768		PARK7|TNFRSF9
221	rs10923385	G03AA07	Levonorgestrel |Ethinyl Estradiol	tff3	1	8.39647865420271	0.201768	CDKN2D/KIFBP protein level ratio in blood|CDKN2D/TBL1X protein level ratio in blood|diastolic blood pressure	-
2243	19:16455637_CGGAG_C	G03AA07	Levonorgestrel |Ethinyl Estradiol	fcrl5	1	8.39647865420271	0.201768	lymphocyte count|neutrophil count|protein measurement|total blood protein measurement	-|EPS15L1
2256	rs200373	G03AA07	Levonorgestrel |Ethinyl Estradiol	igf2r	1	8.39647865420271	0.201768	cathepsin L1 measurement|diastolic blood pressure|eosinophil measurement|health study participation	IFI30
2285	rs60969446	G03AA07	Levonorgestrel |Ethinyl Estradiol	tcn1	1	8.39647865420271	0.201768		-
2308	rs71354995	G03AA07	Levonorgestrel |Ethinyl Estradiol	bcl2l11	1	8.39647865420271	0.201768	blood protein measurement|Kunitz-type protease inhibitor 2 measurement|platelet volume|protein measurement	C19orf33
2317	rs66841352	G03AA07	Levonorgestrel |Ethinyl Estradiol	axl	1	8.39647865420271	0.201768	level of tyrosine-protein kinase receptor UFO in blood serum	AXL
2324	rs10412463	G03AA07	Levonorgestrel |Ethinyl Estradiol	ceacam1	1	8.39647865420271	0.201768		CXCL17|LIPE-AS1
2349	rs8103278	G03AA07	Levonorgestrel |Ethinyl Estradiol	ncs1	1	8.39647865420271	0.201768	age of onset of childhood onset asthma|asthma|basophil count|body height|body surface area|cholelithiasis|chronic obstructive pulmonary disease|coronary artery disease|eosinophil count|eosinophil percentage of leukocytes|FEV/FVC ratio|myocardial infarction|pulse pressure measurement|REG1A/SPINK1 protein level ratio in blood|systolic blood pressure	MEIOSIN|SYMPK
2377	rs10416310	G03AA07	Levonorgestrel |Ethinyl Estradiol	tf	1	8.39647865420271	0.201768	body height|brain attribute|cerebral cortex area attribute|erythrocyte count|hematocrit|hemoglobin measurement|schizophrenia|total iron binding capacity|VLDL particle size	PRR12|PRRG2
240	rs3737240	G03AA07	Levonorgestrel |Ethinyl Estradiol	ecm1	1	8.39647865420271	0.201768	hip|osteoarthritis	-|ECM1
2422	rs2288419	G03AA07	Levonorgestrel |Ethinyl Estradiol	nptx1	1	8.39647865420271	0.201768	monocyte percentage of leukocytes|platelet count	PTPRH
2507	rs17045199	G03AA07	Levonorgestrel |Ethinyl Estradiol	c4bpb	1	8.39647865420271	0.201768		ASB3|CHAC2
2533	rs76345052	G03AA07	Levonorgestrel |Ethinyl Estradiol	tcn1	1	8.39647865420271	0.201768	basophil measurement|body height|eosinophil measurement	LINC01800
2563	rs4247303	G03AA07	Levonorgestrel |Ethinyl Estradiol	tgoln2	1	8.39647865420271	0.201768	brain attribute|cerebral cortex area attribute	TGOLN2
2578	rs13012495	G03AA07	Levonorgestrel |Ethinyl Estradiol	csf1r	1	8.39647865420271	0.201768		-
258	rs11548102	G03AA07	Levonorgestrel |Ethinyl Estradiol	s100a16	1	8.39647865420271	0.201768	leukocyte quantity|monocyte count|neutrophil count|protein measurement	S100A13
2590	rs12470864	G03AA07	Levonorgestrel |Ethinyl Estradiol	il1rl1	1	8.39647865420271	0.201768	adult onset asthma|allergic disease|allergic rhinitis|asthma|chronic obstructive pulmonary disease|Crohn's disease|drug use measurement|Eczematoid dermatitis|eosinophil count|eosinophil measurement|FEV/FVC ratio|Glucocorticoid use measurement|inflammatory bowel disease|interleukin 1 receptor-like 1 measurement|interleukin-1 receptor-like 1 measurement|Nasal Cavity Polyp|neutrophil count|serum ST2 amount|ST2 protein measurement|ulcerative colitis	IL1RL1
2618	rs10180345	G03AA07	Levonorgestrel |Ethinyl Estradiol	mertk	1	8.39647865420271	0.201768	aspartate aminotransferase measurement|Cluster headache|level of tyrosine-protein kinase Mer in blood|level of tyrosine-protein kinase Mer in blood serum|protein measurement|serum alanine aminotransferase measurement	MERTK
2660	rs74697736	G03AA07	Levonorgestrel |Ethinyl Estradiol	prg2	1	8.39647865420271	0.201768	basophil count|eosinophil count|smoking behavior|smoking initiation|smoking status measurement	-
2683	rs2111485	G03AA07	Levonorgestrel |Ethinyl Estradiol	siglec1	1	8.39647865420271	0.201768	Abdominal Aortic Aneurysm|autoimmune thyroid disease|body height|coronary artery disease|eosinophil count|high density lipoprotein cholesterol measurement|hypothyroidism|inflammatory bowel disease|interferon lambda-1 measurement|leukocyte quantity|lichen planus|lymphocyte count|monocyte percentage of leukocytes|neutrophil count|oral lichen planus|protein measurement|psoriasis|psoriasis vulgaris|psoriatic arthritis|selective IgA deficiency disease|systemic lupus erythematosus|Thyroid preparation use measurement|total cholesterol measurement|type 1 diabetes mellitus|type 2 diabetes mellitus|ulcerative colitis|Vitiligo	-
2792	rs1050785	G03AA07	Levonorgestrel |Ethinyl Estradiol	col6a3	1	8.39647865420271	0.201768		COL6A3
2876	rs2232613	G03AA07	Levonorgestrel |Ethinyl Estradiol	lbp	1	8.39647865420271	0.201768	acidic leucine-rich nuclear phosphoprotein 32 family member A measurement|blood protein measurement|CD226 antigen measurement|chitinase-3-like protein 2 measurement|cilia- and flagella-associated protein 45 measurement|CSF1/LBP protein level ratio in blood|cytochrome c oxidase subunit 8A|heterogeneous nuclear ribonucleoproteins C1/C2 measurement|keratinocyte differentiation-associated protein measurement|level of alpha-aminoadipic semialdehyde dehydrogenase in blood serum|level of colipase-like protein 1 in blood serum|mitochondrial measurement|PR domain zinc finger protein 1 measurement|protein measurement|RAC-beta serine/threonine-protein kinase measurement|signal-transducing adaptor protein 1 measurement|transcription factor IIIb 90 kda subunit measurement	LBP
2883	rs16989081	G03AA07	Levonorgestrel |Ethinyl Estradiol	timd4	1	8.39647865420271	0.201768	ferritin measurement|leukocyte quantity|neutrophil count	-
2948	rs2823286	G03AA07	Levonorgestrel |Ethinyl Estradiol	cd209	1	8.39647865420271	0.201768		-
2988	rs4817983	G03AA07	Levonorgestrel |Ethinyl Estradiol	lrg1	1	8.39647865420271	0.201768	alkaline phosphatase measurement|ankylosing spondylitis|basophil count|C-reactive protein measurement|circulating fibrinogen levels|Crohn's disease|eosinophil count|gout|granulocyte count|granulocyte percentage of myeloid white cells|hemoglobin measurement|inflammatory bowel disease|leukocyte quantity|mean corpuscular hemoglobin concentration|monocyte count|monocyte percentage of leukocytes|myeloid leukocyte count|neutrophil count|neutrophil percentage of leukocytes|platelet count|platelet crit|Red cell distribution width|sclerosing cholangitis|serum alanine aminotransferase measurement|serum albumin amount|Takayasu arteritis|triglyceride measurement|ulcerative colitis	-
2990	rs536255	G03AA07	Levonorgestrel |Ethinyl Estradiol	tff2	1	8.39647865420271	0.201768		B3GALT5
2999	rs3827211	G03AA07	Levonorgestrel |Ethinyl Estradiol	cd74	1	8.39647865420271	0.201768	fibroblast growth factor receptor 1 amount	BACE2
3002	rs441810	G03AA07	Levonorgestrel |Ethinyl Estradiol	timd4	1	8.39647865420271	0.201768		FAM3B
3047	rs2739344	G03AA07	Levonorgestrel |Ethinyl Estradiol	ssc4d	1	8.39647865420271	0.201768	neutrophil count|protein measurement	GSTT2B|GSTT3P
3119	rs3846167	G03AA07	Levonorgestrel |Ethinyl Estradiol	creld1	1	8.39647865420271	0.201768	blood protein measurement|body height|cysteine-rich with EGF-like domain protein 1 measurement	PRRT3|PRRT3-AS1
3223	rs11916348	G03AA07	Levonorgestrel |Ethinyl Estradiol	timd4	1	8.39647865420271	0.201768	BMI-adjusted waist-hip ratio|dyslexia|erythrocyte count|glomerular filtration rate|hair color|hematocrit|hemoglobin measurement|serum creatinine amount|triglyceride measurement	MITF
3224	rs1036053	G03AA07	Levonorgestrel |Ethinyl Estradiol	siglec8	1	8.39647865420271	0.201768	apolipoprotein B measurement|low density lipoprotein cholesterol measurement|non-high density lipoprotein cholesterol measurement|platelet count|platelet crit|total cholesterol measurement	MITF
3238	rs528128538	G03AA07	Levonorgestrel |Ethinyl Estradiol	tfpi	1	8.39647865420271	0.201768	venous thromboembolism	PROS1
3264	rs2948672	G03AA07	Levonorgestrel |Ethinyl Estradiol	gpc5	1	8.39647865420271	0.201768	platelet count|platelet crit	ZBTB20
3268	rs1719890	G03AA07	Levonorgestrel |Ethinyl Estradiol	ceacam16	1	8.39647865420271	0.201768	alkaline phosphatase measurement|apolipoprotein A 1 measurement|body weight|C-reactive protein measurement|free cholesterol measurement|high density lipoprotein cholesterol measurement|lipid measurement|low density lipoprotein cholesterol measurement|monocyte count|neutrophil count|phospholipid measurement|platelet component distribution width|total cholesterol measurement	GSK3B
3291	rs8177245	G03AA07	Levonorgestrel |Ethinyl Estradiol	tf	1	8.39647865420271	0.201768	alcohol drinking|blood protein measurement|erythrocyte count|erythrocyte volume|hereditary hemochromatosis type 1|iron biomarker measurement|LDL particle size|mean corpuscular hemoglobin|mean corpuscular hemoglobin concentration|n-acetylated-alpha-linked acidic dipeptidase 2 measurement|potassium voltage-gated channel subfamily F member 1 measurement|serotransferrin measurement|serum hepcidin amount|serum iron amount|total blood protein measurement|total iron binding capacity|transferrin measurement|transferrin saturation measurement	TF
3308	rs6440167	G03AA07	Levonorgestrel |Ethinyl Estradiol	csf1r	1	8.39647865420271	0.201768	protein measurement	SLC9A9-AS2
331	rs78037977	G03AA07	Levonorgestrel |Ethinyl Estradiol	tnfrsf4	1	8.39647865420271	0.201768	age at onset|allergic disease|allergic sensitization measurement|childhood onset asthma|mosquito bite reaction itch intensity measurement|type 1 diabetes mellitus|Vitiligo	SLC25A38P1
332	rs4916354	G03AA07	Levonorgestrel |Ethinyl Estradiol	fcrl2	1	8.39647865420271	0.201768	serum IgM amount	PRDX6-AS1
3325	3:155542391_AT_A	G03AA07	Levonorgestrel |Ethinyl Estradiol	vwa1	1	8.39647865420271	0.201768	alkaline phosphatase measurement|insomnia|mathematical ability|non-high density lipoprotein cholesterol measurement|serum alanine aminotransferase measurement|triglyceride measurement	SLC33A1
3328	rs13322435	G03AA07	Levonorgestrel |Ethinyl Estradiol	spon1	1	8.39647865420271	0.201768	abdominal adipose tissue measurement|abdominal:gluteofemoral adipose tissue ratio measurement|adiponectin measurement|age at menarche|apolipoprotein A 1 measurement|appendicular lean mass|aspartate aminotransferase measurement|bilirubin measurement|birth weight|BMI-adjusted leptin measurement|BMI-adjusted waist circumference|BMI-adjusted waist-hip ratio|body composition measurement|body fat percentage|body height|body height at birth|body mass index|body weight|bone tissue density|calcium measurement|fetal genotype effect measurement|head circumference|heel bone mineral density|hemorrhoid|high density lipoprotein cholesterol measurement|insomnia|leptin measurement|mean corpuscular hemoglobin concentration|metabolic syndrome|monocyte count|neutrophil count|parental genotype effect measurement|placenta mass|platelet count|pulse pressure measurement|red blood cell density|Red cell distribution width|serum alanine aminotransferase measurement|serum albumin amount|smoking behavior|sum of skinfolds|systolic blood pressure|total blood protein measurement|triglyceride measurement|triglyceride:HDL cholesterol ratio|type 2 diabetes mellitus|Varicose veins|visceral adipose tissue quantity|visceral:abdominal adipose tissue ratio measurement|waist-hip ratio	LINC02029
3352	rs4894803	G03AA07	Levonorgestrel |Ethinyl Estradiol	aoc3	1	8.39647865420271	0.201768	appendicular lean mass|BMI-adjusted waist-hip ratio|body fat percentage|diastolic blood pressure|electrocardiography|heart rate|hypertrophic cardiomyopathy|left ventricular function|PR interval|waist-hip ratio	FNDC3B
340	rs12732792	G03AA07	Levonorgestrel |Ethinyl Estradiol	megf9	1	8.39647865420271	0.201768		-
3453	rs13133886	G03AA07	Levonorgestrel |Ethinyl Estradiol	cntn4	1	8.39647865420271	0.201768	electrocardiography|heart failure|hypertrophic cardiomyopathy|pulse pressure measurement|QRS duration	PROM1
348	rs17849502	G03AA07	Levonorgestrel |Ethinyl Estradiol	siglec1	1	8.39647865420271	0.201768	autoimmune disorder of musculoskeletal system|celiac disease|myeloid leukocyte count|myositis|neutrophil count|rheumatoid arthritis|systemic lupus erythematosus|systemic scleroderma|X-12127 measurement	NCF2
3480	4:39691700_CAA_C	G03AA07	Levonorgestrel |Ethinyl Estradiol	xpnpep2	1	8.39647865420271	0.201768	alpha fetoprotein measurement|apolipoprotein A 1 measurement|high density lipoprotein cholesterol measurement|platelet count|serum albumin amount|sex hormone-binding globulin measurement|triglyceride:HDL cholesterol ratio	-|UBE2K
3502	rs11133477	G03AA07	Levonorgestrel |Ethinyl Estradiol	igfbp7	1	8.39647865420271	0.201768	insulin-like growth factor-binding protein 7 amount	IGFBP7
3513	rs1352846	G03AA07	Levonorgestrel |Ethinyl Estradiol	gc	1	8.39647865420271	0.201768	basophil count|blood protein measurement|body height|eosinophil count|granulocyte count|leukocyte quantity|lymphocyte count|monocyte count|myeloid leukocyte count|neutrophil count|platelet count|platelet crit|vitamin D deficiency|vitamin D measurement|vitamin D-binding protein measurement|vitamin deficiency disorder	GC
3544	rs60028714	G03AA07	Levonorgestrel |Ethinyl Estradiol	gfra3	1	8.39647865420271	0.201768		ARHGAP24
3558	rs12646270	G03AA07	Levonorgestrel |Ethinyl Estradiol	sele	1	8.39647865420271	0.201768		MMRN1
36	rs10779750	G03AA07	Levonorgestrel |Ethinyl Estradiol	masp1	1	8.39647865420271	0.201768		MASP2
3607	rs13120371	G03AA07	Levonorgestrel |Ethinyl Estradiol	mertk	1	8.39647865420271	0.201768	body height|eosinophil count|hypotaurine measurement|neuroticism measurement	SLC7A11|SLC7A11-AS1
3612	rs1493025	G03AA07	Levonorgestrel |Ethinyl Estradiol	faslg	1	8.39647865420271	0.201768	leukocyte quantity	-|IL15
3670	rs10069690	G03AA07	Levonorgestrel |Ethinyl Estradiol	axl	1	8.39647865420271	0.201768	age at onset|blood protein measurement|breast carcinoma|central nervous system cancer|chronic lymphocytic leukemia|diastolic blood pressure|estrogen-receptor negative breast cancer|family history of prostate cancer|glioblastoma multiforme|glioma|high grade ovarian serous adenocarcinoma|level of serum globulin type protein|lipoma|malignant epithelial tumor of ovary|mean arterial pressure|ovarian carcinoma|ovarian serous carcinoma|postinflammatory pulmonary fibrosis|prostate cancer|prostate carcinoma|pulmonary fibrosis|pulse pressure measurement|serum albumin amount|sex hormone-binding globulin measurement|systemic lupus erythematosus|systolic blood pressure|triple-negative breast cancer|uterine fibroid|Uterine leiomyoma	TERT
3697	rs230808	G03AA07	Levonorgestrel |Ethinyl Estradiol	ghr	1	8.39647865420271	0.201768	b melanoma antigen 3 measurement|BMI-adjusted hip circumference|body height|heel bone mineral density|neuropeptide S measurement	CCDC152|GHR
3783	5:109028886_AC_A	G03AA07	Levonorgestrel |Ethinyl Estradiol	gfra3	1	8.39647865420271	0.201768	osteoarthritis|schizophrenia|smoking initiation	MAN2A1-DT
3811	rs12521723	G03AA07	Levonorgestrel |Ethinyl Estradiol	il1rap	1	8.39647865420271	0.201768	alcohol consumption quality|alcohol use disorder measurement|blood protein measurement|BMI-adjusted waist circumference|BMI-adjusted waist-hip ratio|C-reactive protein measurement|glomerular filtration rate|LCN2/RETN protein level ratio in blood|monocyte percentage of leukocytes|protein measurement	-|EEF1A1P50
3829	rs184301944	G03AA07	Levonorgestrel |Ethinyl Estradiol	bche	1	8.39647865420271	0.201768		DIAPH1
3830	rs1124066	G03AA07	Levonorgestrel |Ethinyl Estradiol	pcdh1	1	8.39647865420271	0.201768		-|PCDH12
3880	rs12519115	G03AA07	Levonorgestrel |Ethinyl Estradiol	nxph3	1	8.39647865420271	0.201768		-|ERGIC1
3924	rs1294438	G03AA07	Levonorgestrel |Ethinyl Estradiol	cntn2	1	8.39647865420271	0.201768	ADAM23/BSG protein level ratio in blood|BMI-adjusted hip circumference|BMI-adjusted waist circumference|BMI-adjusted waist-hip ratio|body mass index|colorectal cancer|FEV/FVC ratio|gluteofemoral adipose tissue measurement|gout|hip circumference|Inguinal hernia|mammographic density measurement|smoking behavior|Varicose veins|visceral:subcutaneous adipose tissue ratio|waist-hip ratio	-
3926	rs2326842	G03AA07	Levonorgestrel |Ethinyl Estradiol	nptx1	1	8.39647865420271	0.201768	erythrocyte volume|mean corpuscular hemoglobin concentration|monocyte percentage of leukocytes|platelet component distribution width|reticulocyte count|reticulocyte measurement	-
3929	6:7157666_CA_C	G03AA07	Levonorgestrel |Ethinyl Estradiol	tcn1	1	8.39647865420271	0.201768		RREB1
393	rs371127800	G03AA07	Levonorgestrel |Ethinyl Estradiol	c4bpb	1	8.39647865420271	0.201768	complement C4 measurement|platelet volume	C4BPA|C4BPB
3935	rs111331197	G03AA07	Levonorgestrel |Ethinyl Estradiol	gusb	1	8.39647865420271	0.201768	blood protein measurement|protein measurement|thioredoxin domain-containing protein 5 measurement	TXNDC5
3976	rs1150697	G03AA07	Levonorgestrel |Ethinyl Estradiol	megf9	1	8.39647865420271	0.201768		-|ZSCAN16-AS1
3997	6:31364966_TGA_T	G03AA07	Levonorgestrel |Ethinyl Estradiol	hs6st1	1	8.39647865420271	0.201768	AIDS|DnaJ homolog subfamily B member 9 measurement|drug-induced liver injury|HIV-1 infection|LCN2/PGLYRP1 protein level ratio in blood|psoriasis|tonsillectomy risk measurement|viral load	HLA-B|Y_RNA
4008	rs1050518	G03AA07	Levonorgestrel |Ethinyl Estradiol	ptprf	1	8.39647865420271	0.201768		HLA-B|HLA-S
4021	rs2071592	G03AA07	Levonorgestrel |Ethinyl Estradiol	tnfrsf1b	1	8.39647865420271	0.201768	hemoglobin measurement|high density lipoprotein cholesterol measurement|PIK3IP1/TNFRSF1B protein level ratio in blood|Red cell distribution width|triglyceride measurement	DDX39B-AS1
4023	rs805284	G03AA07	Levonorgestrel |Ethinyl Estradiol	c4bpb	1	8.39647865420271	0.201768	blood protein measurement|cancer|chronic obstructive pulmonary disease|FEV/FVC ratio|interleukin 18 receptor accessory protein measurement|mean arterial pressure|platelet component distribution width|sRAGE measurement	LY6G6C|PBX2
4031	rs3096698	G03AA07	Levonorgestrel |Ethinyl Estradiol	vit	1	8.39647865420271	0.201768		-|NOTCH4
4042	rs4713535	G03AA07	Levonorgestrel |Ethinyl Estradiol	tnfrsf6b	1	8.39647865420271	0.201768	CCL19 measurement	HLA-DQA1|HLA-DRB9
4044	rs34713112	G03AA07	Levonorgestrel |Ethinyl Estradiol	tnfsf8	1	8.39647865420271	0.201768	cholesteryl esters:total lipids ratio|low density lipoprotein cholesterol measurement	HLA-DQA1
4088	rs55934950	G03AA07	Levonorgestrel |Ethinyl Estradiol	lilrb2	1	8.39647865420271	0.201768		-|TMEM63B
4110	rs2239619	G03AA07	Levonorgestrel |Ethinyl Estradiol	mansc1	1	8.39647865420271	0.201768	low density lipoprotein cholesterol measurement|neutrophil measurement|phospholipids:total lipids ratio|total cholesterol measurement	TRAM2-AS1
4145	6:107435870_TCCGGCCGCC_T	G03AA07	Levonorgestrel |Ethinyl Estradiol	tnfrsf4	1	8.39647865420271	0.201768	basophil measurement|eosinophil count|eosinophil percentage of leukocytes|JT interval|lymphocyte count|psoriasis|serum albumin amount	-|BEND3
4148	rs11381821	G03AA07	Levonorgestrel |Ethinyl Estradiol	cd163	1	8.39647865420271	0.201768	high density lipoprotein cholesterol measurement	CCDC162P
416	rs199564916	G03AA07	Levonorgestrel |Ethinyl Estradiol	serpina12	1	8.39647865420271	0.201768		-|LINC02775
4208	rs7758383	G03AA07	Levonorgestrel |Ethinyl Estradiol	icam3	1	8.39647865420271	0.201768	serum IgG glycosylation measurement	HIVEP2
4230	rs12208357	G03AA07	Levonorgestrel |Ethinyl Estradiol	gusb	1	8.39647865420271	0.201768	1-methylnicotinamide measurement|18:1 measurement|3-methylglutarylcarnitine (2) measurement|4-guanidinobutanoate measurement|acisoga measurement|adipoylcarnitine (C6-DC) measurement|alkaline phosphatase measurement|apolipoprotein A 1 measurement|apolipoprotein B measurement|argininate measurement|beta-hydroxyisovalerate measurement|blood VLDL cholesterol amount|butyrylcarnitine (C4) measurement|carnitine measurement|cholesterol in small VLDL measurement|cholesterol in very large VLDL measurement|cholesteryl ester measurement|cholesteryl esters:total lipids ratio|esterified cholesterol measurement|familial hyperlipidemia|fatty acid measurement|free cholesterol in large VLDL measurement|free cholesterol in medium VLDL measurement|free cholesterol measurement|free cholesterol:total lipids ratio|glycoprotein measurement|high density lipoprotein cholesterol measurement|intermediate density lipoprotein measurement|isobutyrylcarnitine measurement|linoleic acid measurement|lipid measurement|lipoprotein measurement|low density lipoprotein cholesterol measurement|metabolite measurement|monounsaturated fatty acids; 16:1|N-acetylarginine measurement|nicotinamide riboside measurement|omega-6 polyunsaturated fatty acid measurement|phospholipid measurement|phospholipids in large VLDL measurement|phospholipids in small VLDL measurement|phospholipids in very small VLDL measurement|phospholipids in VLDL measurement|phospholipids:total lipids ratio|pimeloylcarnitine/3-methyladipoylcarnitine (C7-DC) measurement|plasma betaine measurement|polyunsaturated fatty acid measurement|propionylcarnitine (C3) measurement|serum metabolite measurement|suberoylcarnitine (C8-DC) measurement|total cholesterol measurement|total lipids in IDL|total lipids in small LDL|total lipids in small VLDL|total lipids in very small VLDL measurement|total lipids in VLDL measurement|triacylglycerol 50:0 measurement|triacylglycerol 54:1 measurement|triglyceride measurement|triglyceride:HDL cholesterol ratio|triglycerides in IDL measurement|triglycerides in large LDL measurement|triglycerides in LDL measurement|triglycerides in medium LDL measurement|triglycerides in small HDL measurement|triglycerides in small LDL measurement|triglycerides in very small VLDL measurement|triglycerides:total lipids ratio|urinary metabolite measurement|X-11381 measurement|X-24422 measurement	IGF2R|SLC22A1
4249	rs3012455	G03AA07	Levonorgestrel |Ethinyl Estradiol	siglec10	1	8.39647865420271	0.201768	open-angle glaucoma|total blood protein measurement	-
4250	rs10946252	G03AA07	Levonorgestrel |Ethinyl Estradiol	fcrl2	1	8.39647865420271	0.201768		LINC01624
4298	rs147013378	G03AA07	Levonorgestrel |Ethinyl Estradiol	bpifa2	1	8.39647865420271	0.201768		-
4304	rs57585717	G03AA07	Levonorgestrel |Ethinyl Estradiol	xpnpep2	1	8.39647865420271	0.201768		JAZF1
4368	rs113661725	G03AA07	Levonorgestrel |Ethinyl Estradiol	draxin	1	8.39647865420271	0.201768	cigarettes per day measurement|estrogen-receptor negative breast cancer|lymphocyte count|lymphocyte percentage of leukocytes	-
4392	rs45446698	G03AA07	Levonorgestrel |Ethinyl Estradiol	oxt	1	8.39647865420271	0.201768	16a-hydroxy DHEA 3-sulfate measurement|17alpha) monosulfate (3) measurement|4-androsten-3alpha,17alpha-diol monosulfate (3) measurement|4-androsten-3beta,17beta-diol disulfate 1 measurement|4-androsten-3beta,17beta-diol disulfate 2 measurement|5alpha-androstan-3alpha,17alpha-diol monosulfate measurement|5alpha-androstan-3alpha,17beta-diol monosulfate (1) measurement|5alpha-androstan-3beta,17alpha-diol disulfate measurement|5alpha-androstan-3beta,17beta-diol disulfate measurement|5alpha-androstan-3beta,17beta-diol monosulfate (2) measurement|5alpha-pregnan-3beta,20beta-diol monosulfate (1) measurement|andro steroid monosulfate C19H28O6S (1) measurement|androstenediol (3alpha|androstenediol (3beta,17beta) disulfate (1) measurement|androstenediol (3beta,17beta) monosulfate (1) measurement|androstenediol (3beta,17beta) monosulfate (2) measurement|androsterone glucuronide measurement|androsterone sulfate measurement|birth weight|body fat percentage|body height|bone tissue density|C-reactive protein measurement|dehydroepiandrosterone sulphate measurement|dehydroisoandrosterone sulfate DHEA-S measurement|DNA repair protein RAD51 homolog 4 measurement|epiandrosterone sulfate measurement|estradiol measurement|estrogen measurement|estrone conjugate measurement|etiocholanolone glucuronide measurement|free androgen index|glyco-beta-muricholate measurement|gout|heel bone mineral density|hormone measurement|lipid measurement|metabolite measurement|metabolonic lactone sulfate measurement|parental genotype effect measurement|serum metabolite measurement|sex hormone-binding globulin measurement|spine bone mineral density|tauro-beta-muricholate measurement|testosterone measurement|urate measurement|uric acid measurement|urinary metabolite measurement|X-17612 measurement|X-21410 measurement|X-21470 measurement|X-24574 measurement|X-24947 measurement	CYP3A7
4410	rs513973	G03AA07	Levonorgestrel |Ethinyl Estradiol	prg2	1	8.39647865420271	0.201768	eosinophil count|eosinophil percentage of leukocytes	ATXN7L1
4433	rs10257530	G03AA07	Levonorgestrel |Ethinyl Estradiol	hs6st1	1	8.39647865420271	0.201768		CPA2
4437	rs111517155	G03AA07	Levonorgestrel |Ethinyl Estradiol	adamtsl2	1	8.39647865420271	0.201768	BMI-adjusted waist circumference	CPA5
4497	rs7012814	G03AA07	Levonorgestrel |Ethinyl Estradiol	tnfsf10	1	8.39647865420271	0.201768	apolipoprotein B measurement|blood VLDL cholesterol amount|BMI-adjusted waist circumference|body fat percentage|C-reactive protein measurement|cholelithiasis|cholesterol:total lipids ratio|cholesteryl ester measurement|cholesteryl esters:total lipids ratio|chylomicron amount|circulating fibrinogen levels|diet measurement|fat intake measurement|free cholesterol measurement|free cholesterol:total lipids ratio|gallstones|glomerular filtration rate|glucose measurement|glycine measurement|gout|HDL particle size|high density lipoprotein cholesterol measurement|insulin measurement|insulin resistance|intermediate density lipoprotein measurement|LDL particle size|lipid measurement|low density lipoprotein cholesterol measurement|lymphocyte count|phospholipid measurement|phospholipids:total lipids ratio|serum creatinine amount|serum gamma-glutamyl transferase measurement|sleep duration trait|total cholesterol measurement|triglyceride measurement|triglyceride:HDL cholesterol ratio|triglycerides:total lipids ratio	PPP1R3B-DT
4535	rs118162691	G03AA07	Levonorgestrel |Ethinyl Estradiol	itgb2	1	8.39647865420271	0.201768	atopic eczema|lymphocyte count|platelet component distribution width|platelet volume|serum albumin amount|TNFRSF1A/TNFRSF1B protein level ratio in blood	DOK2
4550	rs12549737	G03AA07	Levonorgestrel |Ethinyl Estradiol	prok1	1	8.39647865420271	0.201768	birth weight|parental genotype effect measurement|reticulocyte count	SLC25A37
4554	rs2278467	G03AA07	Levonorgestrel |Ethinyl Estradiol	icam3	1	8.39647865420271	0.201768	ICAM3/NOTCH1 protein level ratio in blood|protein measurement	ADAM7-AS1
4658	rs34087092	G03AA07	Levonorgestrel |Ethinyl Estradiol	serpina12	1	8.39647865420271	0.201768	appendicular lean mass|birth weight|body height|cholesterol:total lipids ratio|eosinophil count|eosinophil percentage of leukocytes|lean body mass|low density lipoprotein cholesterol measurement|total cholesterol measurement|vitamin D-binding protein measurement	-
4677	rs6471132	G03AA07	Levonorgestrel |Ethinyl Estradiol	lypd3	1	8.39647865420271	0.201768		-
4679	rs10956755	G03AA07	Levonorgestrel |Ethinyl Estradiol	gfra3	1	8.39647865420271	0.201768		-
4730	rs10971412	G03AA07	Levonorgestrel |Ethinyl Estradiol	angptl7	1	8.39647865420271	0.201768	breastfeeding duration|gut microbiome measurement	B4GALT1
4732	9:33125657_CGA_C	G03AA07	Levonorgestrel |Ethinyl Estradiol	adgre1	1	8.39647865420271	0.201768		B4GALT1
4835	rs4979500	G03AA07	Levonorgestrel |Ethinyl Estradiol	matn2	1	8.39647865420271	0.201768	blood protein measurement|cholesteryl ester transfer protein measurement|GDP-fucose protein O-fucosyltransferase 2 measurement|insomnia|prolargin measurement|protein eva-1 homolog C measurement|protein FAM163A measurement|protein measurement|pulmonary surfactant-associated protein C measurement	DELEC1
4849	9:128374937_TAAATAGAGGC_T	G03AA07	Levonorgestrel |Ethinyl Estradiol	ca12	1	8.39647865420271	0.201768	body height|smoking initiation	MAPKAP1
4877	rs35756590	G03AA07	Levonorgestrel |Ethinyl Estradiol	adgre1	1	8.39647865420271	0.201768	ANXA3/PFKFB2 protein level ratio in blood|body fat percentage|body height|brain attribute|CD84/TREML2 protein level ratio in blood|colorectal cancer|erythrocyte volume|glomerular filtration rate|intraocular pressure measurement|mathematical ability|mean corpuscular hemoglobin concentration|mean reticulocyte volume|platelet count|Red cell distribution width|Tinnitus|tumor necrosis factor receptor superfamily member EDAR amount	-
4881	9:137848925_GTGTGTCTGTGTGCATT_G	G03AA07	Levonorgestrel |Ethinyl Estradiol	adam8	1	8.39647865420271	0.201768	blood protein measurement|ficolin-1 measurement|monocyte percentage of leukocytes|myeloid leukocyte count|neutrophil count|neutrophil measurement|protein measurement	-
4894	9:139985159_C_T	G03AA07	Levonorgestrel |Ethinyl Estradiol	csf1r	1	8.39647865420271	0.201768	blood protein measurement|protein measurement	DPP7|MAN1B1-DT
4936	rs41306131	G03AA07	Levonorgestrel |Ethinyl Estradiol	marco	1	8.39647865420271	0.201768		VSIG4
4954	rs1804495	G03AA07	Levonorgestrel |Ethinyl Estradiol	serpina7	1	8.39647865420271	0.201768	blood protein measurement|replication initiator 1 measurement|thyroxine measurement|thyroxine-binding globulin measurement|triiodothyronine measurement	-|SERPINA7
500	rs74118031	G03AA07	Levonorgestrel |Ethinyl Estradiol	gusb	1	8.39647865420271	0.201768	macrophage mannose receptor 1 measurement|neuroimaging measurement	MIR511
5069	rs11642657	G03AA07	Levonorgestrel |Ethinyl Estradiol	cd86	1	8.39647865420271	0.201768	granulocyte percentage of myeloid white cells|leukocyte quantity|monocyte count|monocyte measurement|monocyte percentage of leukocytes|myeloid leukocyte count|neutrophil count	-
5120	rs76529516	G03AA07	Levonorgestrel |Ethinyl Estradiol	draxin	1	8.39647865420271	0.201768		MIR4432HG
5229	rs1799895	G03AA07	Levonorgestrel |Ethinyl Estradiol	sod3	1	8.39647865420271	0.201768	blood protein measurement|extracellular superoxide dismutase [Cu-Zn] measurement|protein measurement|serum creatinine amount	SOD3
5258	rs146776010	G03AA07	Levonorgestrel |Ethinyl Estradiol	prg2	1	8.39647865420271	0.201768	basophil percentage of leukocytes	CLC
5282	rs11499034	G03AA07	Levonorgestrel |Ethinyl Estradiol	tnfsf10	1	8.39647865420271	0.201768	body height|intraocular pressure measurement|lymphocyte count	SEL1L
545	rs7899547	G03AA07	Levonorgestrel |Ethinyl Estradiol	masp1	1	8.39647865420271	0.201768	blood protein measurement|mannose-binding protein C measurement	MBL2
566	rs12772559	G03AA07	Levonorgestrel |Ethinyl Estradiol	pdcd1	1	8.39647865420271	0.201768	CD69/CLEC1B protein level ratio in blood|CD69/PLXNA4 protein level ratio in blood|NBL1/NECTIN4 protein level ratio in blood|NECTIN4/TGFBR2 protein level ratio in blood|PDCD1/TNFRSF4 protein level ratio in blood|PDCD1/TNFRSF9 protein level ratio in blood	-
591	rs4746340	G03AA07	Levonorgestrel |Ethinyl Estradiol	il1rl1	1	8.39647865420271	0.201768	balding measurement|magnesium measurement|potassium measurement|QRS duration	LRMDA
613	rs478839	G03AA07	Levonorgestrel |Ethinyl Estradiol	prg2	1	8.39647865420271	0.201768	basophil count|basophil measurement|eosinophil count|eosinophil percentage of leukocytes|erythrocyte volume|HbA1c measurement|hemoglobin A1 measurement|mean corpuscular hemoglobin concentration|mean reticulocyte volume|red blood cell density	PTEN
619	rs2031610	G03AA07	Levonorgestrel |Ethinyl Estradiol	faslg	1	8.39647865420271	0.201768	lymphocyte percentage of leukocytes	FAS
64	rs12132412	G03AA07	Levonorgestrel |Ethinyl Estradiol	ment	1	8.39647865420271	0.201768	blood metabolite measurement|blood protein measurement|C-reactive protein measurement|calcium measurement|glomerular filtration rate|glycerol-3-phosphate measurement|phosphate measurement|phosphorus measurement|protein measurement|prothrombin time measurement|serum metabolite measurement|vitamin B6 measurement	-
640	rs10786548	G03AA07	Levonorgestrel |Ethinyl Estradiol	nptx1	1	8.39647865420271	0.201768	aspartate aminotransferase measurement|DEFA1/LCN2 protein level ratio in blood|monocyte percentage of leukocytes|neutrophil measurement|platelet crit|Red cell distribution width	-
695	rs2995310	G03AA07	Levonorgestrel |Ethinyl Estradiol	adam8	1	8.39647865420271	0.201768		ADAM8
702	rs34481144	G03AA07	Levonorgestrel |Ethinyl Estradiol	pla2g10	1	8.39647865420271	0.201768		IFITM3
745	rs6486122	G03AA07	Levonorgestrel |Ethinyl Estradiol	orm1	1	8.39647865420271	0.201768	bilirubin measurement|C-reactive protein measurement|citrate measurement|free androgen index|high density lipoprotein cholesterol measurement|hip|knee|metabolic syndrome|neuroticism measurement|osteoarthritis|plasminogen activator inhibitor 1 measurement|serum albumin amount|sex hormone-binding globulin measurement|testosterone measurement|total knee arthroplasty|triglyceride measurement|triglyceride:HDL cholesterol ratio	BMAL1
801	rs11039144	G03AA07	Levonorgestrel |Ethinyl Estradiol	cfp	1	8.39647865420271	0.201768	anti-NMDA receptor encephalitis|Antihypertensive use measurement|apolipoprotein A 1 measurement|blood urea nitrogen measurement|blood VLDL cholesterol amount|body mass index|C-reactive protein measurement|cholesterol to total lipids in large LDL percentage|cholesterol to total lipids in medium HDL percentage|cholesterol:total lipids ratio|cholesteryl esters:total lipids ratio|cognitive function measurement|COVID-19|esterified cholesterol measurement|free cholesterol:total lipids ratio|high density lipoprotein cholesterol measurement|hypertension|IGF-1 measurement|insulin measurement|low density lipoprotein cholesterol measurement|lymphocyte percentage of leukocytes|mathematical ability|monocyte count|phospholipids:total lipids ratio|pulse pressure measurement|serum creatinine amount|serum urea amount|systolic blood pressure|total cholesterol measurement|triglyceride measurement|triglycerides to total lipids in medium HDL percentage|triglycerides:total lipids ratio	DDB2|MADD
808	11:48028828_AT_A	G03AA07	Levonorgestrel |Ethinyl Estradiol	gfra3	1	8.39647865420271	0.201768		PTPRJ
87	rs12045800	G03AA07	Levonorgestrel |Ethinyl Estradiol	tnfrsf1b	1	8.39647865420271	0.201768	body height|coronary artery disease|erythrocyte volume|forced expiratory volume|IGF-1 measurement|mean corpuscular hemoglobin concentration|mean reticulocyte volume|sex hormone-binding globulin measurement|vital capacity	DPPA2P2|RPS6KA1
917	rs745502811	G03AA07	Levonorgestrel |Ethinyl Estradiol	csf3r	1	8.39647865420271	0.201768	basophil count|eosinophil count|granulocyte count|granulocyte percentage of myeloid white cells|leukocyte quantity|monocyte count|monocyte percentage of leukocytes|myeloid leukocyte count|neutrophil count	ZBTB16
99	rs10914684	G03AA07	Levonorgestrel |Ethinyl Estradiol	robo1	1	8.39647865420271	0.201768	alcohol consumption quality|appendicular lean mass|attention deficit hyperactivity disorder|body height|body mass index|body weight|eosinophil percentage of leukocytes|lean body mass|pancreas volume|risk-taking behaviour|smoking behavior|smoking initiation|smoking status measurement|social inhibition quality|substance abuse	MIR3605|PHC2
4790	rs10984499	C10AA01	Simvastatin	cd244|oplah|prss27	3	2.13570565461661	0.201783		HEMGN|-|FOXE1|Y_RNA
5040	rs12986064	C10AA01	Simvastatin	enpp2|gfra2|mmp12	3	2.13570565461661	0.201783	appendicular lean mass|cystatin C measurement|high density lipoprotein cholesterol measurement|leukocyte immunoglobulin-like receptor subfamily B member 5 measurement	LILRB5
1796	rs12445050	A10BA02	Metformin	ccl13|coch|cxcl8|lgmn|mdk|mmp1|rspo1|selp|spint2|vegfa	10	1.64125732858363	0.202292	deep vein thrombosis|EGF/MGLL protein level ratio in blood|encounter with health service|heart disease|platelet component distribution width|platelet count|platelet quantity|platelet volume|protein measurement|pulmonary embolism|Pulmonary Infarction|reticulocyte count|reticulocyte measurement|Thromboembolism|venous thromboembolism	PLCG2
1081	rs10083137	C03CA01	Furosemide|Amiloride |Furosemide	gpr37	1	5.10311874548293	0.202991	bilirubin measurement|C-reactive protein measurement|sex hormone-binding globulin measurement	SOX5
1085	12:24975968_CT_C	C03CA01	Furosemide|Amiloride |Furosemide	rnase6	1	5.10311874548293	0.202991	TNFRSF11A/TNFRSF1A protein level ratio in blood|TNFRSF11A/TNFRSF1B protein level ratio in blood	BCAT1
1441	rs117068593	C03CA01	Furosemide|Amiloride |Furosemide	spp1	1	5.10311874548293	0.202991	alkaline phosphatase measurement|basophil count|BMI-adjusted hip circumference|eosinophil count|neutrophil count|primary biliary cirrhosis|pulse pressure measurement	RIN3
2527	rs4672497	C03CA01	Furosemide|Amiloride |Furosemide	ermap	1	5.10311874548293	0.202991	erythrocyte volume	-
2924	rs35870583	C03CA01	Furosemide|Amiloride |Furosemide	pth	1	5.10311874548293	0.202991	calcium measurement|glomerular filtration rate|serum creatinine amount|urate measurement|vitamin D measurement	-
3699	rs10055386	C03CA01	Furosemide|Amiloride |Furosemide	klk1	1	5.10311874548293	0.202991	acne|dental caries|eye morphology trait|forced expiratory volume|prostate carcinoma|vital capacity	FGF10|-
3797	rs10051184	C03CA01	Furosemide|Amiloride |Furosemide	scgb3a2	1	5.10311874548293	0.202991		MARCHF3|-|SELENOTP2
4420	rs6966838	C03CA01	Furosemide|Amiloride |Furosemide	prss2	1	5.10311874548293	0.202991	BMI-adjusted waist-hip ratio|coronary artery disease|Dupuytren Contracture|high density lipoprotein cholesterol measurement|metabolic syndrome|triglyceride measurement|waist-hip ratio	ANKRD49P4|ASZ1|CFTR
4530	rs10645926	C03CA01	Furosemide|Amiloride |Furosemide	agrp	1	5.10311874548293	0.202991	18:1 measurement|Antithrombotic agent use measurement|blood VLDL cholesterol amount|cholesterol in chylomicrons and extremely large VLDL measurement|cholesterol in IDL measurement|cholesterol in large HDL measurement|cholesterol in large VLDL measurement|cholesterol in very large HDL measurement|cholesterol in very large VLDL measurement|cholesterol to total lipids in IDL percentage|cholesterol to total lipids in large HDL percentage|cholesterol to total lipids in large LDL percentage|cholesterol to total lipids in large VLDL percentage|cholesterol to total lipids in medium HDL percentage|cholesterol to total lipids in medium VLDL percentage|cholesterol to total lipids in small HDL percentage|cholesterol to total lipids in small VLDL percentage|cholesterol to total lipids in very large VLDL percentage|cholesterol to total lipids in very small VLDL percentage|cholesterol:total lipids ratio|cholesteryl ester 18:0 measurement|cholesteryl ester 20:3 measurement|cholesteryl ester measurement|cholesteryl esters to total lipids in IDL percentage|cholesteryl esters to total lipids in large HDL percentage|cholesteryl esters to total lipids in large VLDL percentage|cholesteryl esters to total lipids in medium HDL percentage|cholesteryl esters to total lipids in medium LDL percentage|cholesteryl esters to total lipids in medium VLDL percentage|cholesteryl esters to total lipids in small LDL percentage|cholesteryl esters to total lipids in small VLDL percentage|cholesteryl esters to total lipids in very large HDL percentage|cholesteryl esters to total lipids in very large VLDL percentage|cholesteryl esters to total lipids in very small VLDL percentage|cholesteryl esters:total lipids ratio|chylomicron amount|concentration of chylomicrons and extremely large VLDL particles measurement|coronary artery disease|degree of unsaturation measurement|diacylglycerol 34:0 measurement|diacylglycerol 34:1 measurement|diacylglycerol 34:2 measurement|diacylglycerol 36:1 measurement|diacylglycerol 36:2 measurement|diacylglycerol 36:3 measurement|diacylglycerol 44:7 measurement|docosahexaenoic acid measurement|docosahexaenoic acid to total fatty acids percentage|esterified cholesterol measurement|fatty acid change measurement|fatty acid measurement|free cholesterol in chylomicrons and extremely large VLDL measurement|free cholesterol in HDL measurement|free cholesterol in IDL measurement|free cholesterol in large HDL measurement|free cholesterol in large LDL measurement|free cholesterol in large VLDL measurement|free cholesterol in LDL measurement|free cholesterol in small LDL measurement|free cholesterol in very large HDL measurement|free cholesterol in very large VLDL measurement|free cholesterol measurement|free cholesterol to total lipids in IDL percentage|free cholesterol to total lipids in large HDL percentage|free cholesterol to total lipids in large LDL percentage|free cholesterol to total lipids in medium HDL percentage|free cholesterol to total lipids in medium LDL percentage|free cholesterol to total lipids in medium VLDL percentage|free cholesterol to total lipids in small LDL percentage|free cholesterol to total lipids in small VLDL percentage|free cholesterol to total lipids in very large HDL percentage|free cholesterol to total lipids in very large VLDL percentage|free cholesterol to total lipids in very small VLDL percentage|free cholesterol:total lipids ratio|glycoprotein measurement|gut microbiome measurement|HDL particle size|high density lipoprotein cholesterol measurement|intermediate density lipoprotein measurement|LDL particle size|linoleic acid measurement|lipid measurement|lipoprotein A measurement|low density lipoprotein cholesterol measurement|low-density lipoprotein receptor-related protein 1|mean corpuscular hemoglobin concentration|metabolic syndrome|monounsaturated fatty acids; 16:1|omega-3 polyunsaturated fatty acid measurement|phosphatidylcholine measurement|phospholipid measurement|phospholipids in chylomicrons and extremely large VLDL measurement|phospholipids in large HDL measurement|phospholipids in large VLDL measurement|phospholipids in very large HDL measurement|phospholipids in very large VLDL measurement|phospholipids in VLDL measurement|phospholipids:total lipids ratio|platelet volume|polyunsaturated fatty acids to monounsaturated fatty acids ratio|polyunsaturated fatty acids to total fatty acids percentage|Red cell distribution width|saturated fatty acids measurement|serum metabolite measurement|sleep duration trait|soluble measurement|sphingomyelin measurement|total cholesterol measurement|total lipids in chylomicrons and extremely large VLDL measurement|total lipids in large HDL|total lipids in large VLDL|total lipids in medium VLDL|total lipids in very large HDL measurement|total lipids in very large VLDL measurement|total lipids in VLDL measurement|triglyceride measurement|triglycerides in chylomicrons and extremely large VLDL measurement|triglycerides in HDL measurement|triglycerides in large VLDL measurement|triglycerides in medium HDL measurement|triglycerides in medium VLDL measurement|triglycerides in small HDL measurement|triglycerides in small LDL measurement|triglycerides in small VLDL measurement|triglycerides in very large VLDL measurement|triglycerides in VLDL measurement|triglycerides to phosphoglycerides ratio|triglycerides to total lipids in IDL percentage|triglycerides to total lipids in large HDL percentage|triglycerides to total lipids in large LDL percentage|triglycerides to total lipids in medium HDL percentage|triglycerides to total lipids in medium LDL percentage|triglycerides to total lipids in medium VLDL percentage|triglycerides to total lipids in small HDL percentage|triglycerides to total lipids in small LDL percentage|triglycerides to total lipids in small VLDL percentage|triglycerides to total lipids in very large HDL percentage|triglycerides to total lipids in very large VLDL percentage|triglycerides to total lipids in very small VLDL percentage|triglycerides:total lipids ratio|type 2 diabetes mellitus|VLDL particle size	LPL|-
4682	rs10875467	C03CA01	Furosemide|Amiloride |Furosemide	mfap4	1	5.10311874548293	0.202991	aspartate aminotransferase measurement|aspartate aminotransferase to alanine aminotransferase ratio|body height|brain attribute|brain connectivity attribute|cerebral cortex area attribute|cerebrospinal fluid composition attribute|cortical thickness|educational attainment|glomerular filtration rate|knee|lymphocyte count|osteoarthritis|pulse pressure measurement|spermidine measurement|total blood protein measurement	SLC45A4
474	10:959007_CT_C	C03CA01	Furosemide|Amiloride |Furosemide	defa1_defa1b	1	5.10311874548293	0.202991	basophil count|eosinophil count|eosinophil percentage of granulocytes|eosinophil percentage of leukocytes|MMP8/MMP9 protein level ratio in blood|MMP9/OLR1 protein level ratio in blood|OLR1/OSM protein level ratio in blood	LARP4B|-
673	rs4751996	C03CA01	Furosemide|Amiloride |Furosemide	prss2	1	5.10311874548293	0.202991	1-(1-enyl-palmitoyl)-2-docosahexaenoyl-GPE (P-16:0/22:6) measurement|1-(1-enyl-stearoyl)-2-docosahexaenoyl-GPE (P-18:0/22:6) measurement|1-stearoyl-2-oleoyl-GPC (18:0/18:1) measurement|blood protein measurement|docosahexaenoic acid measurement|fatty acid measurement|level of pancreatic lipase-related protein 2 in blood serum|linoleic acid measurement|low density lipoprotein cholesterol measurement|metabolite measurement|non-high density lipoprotein cholesterol measurement|omega-3 polyunsaturated fatty acid measurement|phosphatidylcholine measurement|phosphatidylethanolamine measurement|PLA2G1B/PNLIPRP2 protein level ratio in blood|protein measurement|total cholesterol measurement|total sitosterol measurement|X-17653 measurement|X-17654 measurement|X-23749 measurement	PNLIPRP2
859	rs36027301	C03CA01	Furosemide|Amiloride |Furosemide	lifr	1	5.10311874548293	0.202991	aspartate aminotransferase measurement|diastolic blood pressure|heel bone mineral density|level of serum globulin type protein|reticulocyte count|serum albumin amount|systolic blood pressure	TCIRG1|CHKA
4870	rs2519093	C01EB16	Ibuprofen	cpq	1	8.33652329511692	0.202992	alkaline phosphatase measurement|blood group AB|blood group O|blood VLDL cholesterol amount|cholesterol:total lipids ratio|cholesteryl ester measurement|cholesteryl esters:total lipids ratio|chylomicron amount|coronary artery disease|COVID-19|deep vein thrombosis|duodenal ulcer|esterified cholesterol measurement|free cholesterol measurement|free cholesterol:total lipids ratio|gastric ulcer|high density lipoprotein cholesterol measurement|intermediate density lipoprotein measurement|Ischemic stroke|lipid measurement|low density lipoprotein cholesterol measurement|myocardial infarction|phospholipid measurement|phospholipids:total lipids ratio|pulmonary embolism|thyroid stimulating hormone amount|total cholesterol measurement|triglyceride measurement|triglycerides:total lipids ratio|type 2 diabetes mellitus|venous thromboembolism	ABO
4870	rs2519093	C09AA02	Enalapril	ace	1	8.33652329511692	0.202992	alkaline phosphatase measurement|blood group AB|blood group O|blood VLDL cholesterol amount|cholesterol:total lipids ratio|cholesteryl ester measurement|cholesteryl esters:total lipids ratio|chylomicron amount|coronary artery disease|COVID-19|deep vein thrombosis|duodenal ulcer|esterified cholesterol measurement|free cholesterol measurement|free cholesterol:total lipids ratio|gastric ulcer|high density lipoprotein cholesterol measurement|intermediate density lipoprotein measurement|Ischemic stroke|lipid measurement|low density lipoprotein cholesterol measurement|myocardial infarction|phospholipid measurement|phospholipids:total lipids ratio|pulmonary embolism|thyroid stimulating hormone amount|total cholesterol measurement|triglyceride measurement|triglycerides:total lipids ratio|type 2 diabetes mellitus|venous thromboembolism	ABO
4870	rs2519093	C09AA04	Perindopril	ace	1	8.33652329511692	0.202992	alkaline phosphatase measurement|blood group AB|blood group O|blood VLDL cholesterol amount|cholesterol:total lipids ratio|cholesteryl ester measurement|cholesteryl esters:total lipids ratio|chylomicron amount|coronary artery disease|COVID-19|deep vein thrombosis|duodenal ulcer|esterified cholesterol measurement|free cholesterol measurement|free cholesterol:total lipids ratio|gastric ulcer|high density lipoprotein cholesterol measurement|intermediate density lipoprotein measurement|Ischemic stroke|lipid measurement|low density lipoprotein cholesterol measurement|myocardial infarction|phospholipid measurement|phospholipids:total lipids ratio|pulmonary embolism|thyroid stimulating hormone amount|total cholesterol measurement|triglyceride measurement|triglycerides:total lipids ratio|type 2 diabetes mellitus|venous thromboembolism	ABO
4870	rs2519093	D06AA03	Oxytetracycline	epcam	1	8.33652329511692	0.202992	alkaline phosphatase measurement|blood group AB|blood group O|blood VLDL cholesterol amount|cholesterol:total lipids ratio|cholesteryl ester measurement|cholesteryl esters:total lipids ratio|chylomicron amount|coronary artery disease|COVID-19|deep vein thrombosis|duodenal ulcer|esterified cholesterol measurement|free cholesterol measurement|free cholesterol:total lipids ratio|gastric ulcer|high density lipoprotein cholesterol measurement|intermediate density lipoprotein measurement|Ischemic stroke|lipid measurement|low density lipoprotein cholesterol measurement|myocardial infarction|phospholipid measurement|phospholipids:total lipids ratio|pulmonary embolism|thyroid stimulating hormone amount|total cholesterol measurement|triglyceride measurement|triglycerides:total lipids ratio|type 2 diabetes mellitus|venous thromboembolism	ABO
4870	rs2519093	L04AA13	Leflunomide	l1cam	1	8.33652329511692	0.202992	alkaline phosphatase measurement|blood group AB|blood group O|blood VLDL cholesterol amount|cholesterol:total lipids ratio|cholesteryl ester measurement|cholesteryl esters:total lipids ratio|chylomicron amount|coronary artery disease|COVID-19|deep vein thrombosis|duodenal ulcer|esterified cholesterol measurement|free cholesterol measurement|free cholesterol:total lipids ratio|gastric ulcer|high density lipoprotein cholesterol measurement|intermediate density lipoprotein measurement|Ischemic stroke|lipid measurement|low density lipoprotein cholesterol measurement|myocardial infarction|phospholipid measurement|phospholipids:total lipids ratio|pulmonary embolism|thyroid stimulating hormone amount|total cholesterol measurement|triglyceride measurement|triglycerides:total lipids ratio|type 2 diabetes mellitus|venous thromboembolism	ABO
4870	rs2519093	M05BA02	Clodronic Acid	ckmt1a_ckmt1b	1	8.33652329511692	0.202992	alkaline phosphatase measurement|blood group AB|blood group O|blood VLDL cholesterol amount|cholesterol:total lipids ratio|cholesteryl ester measurement|cholesteryl esters:total lipids ratio|chylomicron amount|coronary artery disease|COVID-19|deep vein thrombosis|duodenal ulcer|esterified cholesterol measurement|free cholesterol measurement|free cholesterol:total lipids ratio|gastric ulcer|high density lipoprotein cholesterol measurement|intermediate density lipoprotein measurement|Ischemic stroke|lipid measurement|low density lipoprotein cholesterol measurement|myocardial infarction|phospholipid measurement|phospholipids:total lipids ratio|pulmonary embolism|thyroid stimulating hormone amount|total cholesterol measurement|triglyceride measurement|triglycerides:total lipids ratio|type 2 diabetes mellitus|venous thromboembolism	ABO
4870	rs2519093	M05BA06	Ibandronate	col1a1	1	8.33652329511692	0.202992	alkaline phosphatase measurement|blood group AB|blood group O|blood VLDL cholesterol amount|cholesterol:total lipids ratio|cholesteryl ester measurement|cholesteryl esters:total lipids ratio|chylomicron amount|coronary artery disease|COVID-19|deep vein thrombosis|duodenal ulcer|esterified cholesterol measurement|free cholesterol measurement|free cholesterol:total lipids ratio|gastric ulcer|high density lipoprotein cholesterol measurement|intermediate density lipoprotein measurement|Ischemic stroke|lipid measurement|low density lipoprotein cholesterol measurement|myocardial infarction|phospholipid measurement|phospholipids:total lipids ratio|pulmonary embolism|thyroid stimulating hormone amount|total cholesterol measurement|triglyceride measurement|triglycerides:total lipids ratio|type 2 diabetes mellitus|venous thromboembolism	ABO
4656	rs28601761	A02BC01	Omeprazole	ace2|egfr|man2b2	3	2.01649529493483	0.203147	apolipoprotein B measurement|blood VLDL cholesterol amount|C-reactive protein measurement|cholesterol:total lipids ratio|cholesteryl ester measurement|cholesteryl esters:total lipids ratio|chylomicron amount|coronary artery disease|esterified cholesterol measurement|fatty acid measurement|free cholesterol measurement|free cholesterol:total lipids ratio|high density lipoprotein cholesterol measurement|Hypercholesterolemia|intermediate density lipoprotein measurement|linoleic acid measurement|lipid measurement|low density lipoprotein cholesterol measurement|mean corpuscular hemoglobin concentration|neutrophil count|phosphatidylcholine measurement|phospholipid measurement|phospholipids:total lipids ratio|protein measurement|total cholesterol measurement|triglyceride measurement|triglycerides:total lipids ratio	-
2340	rs1065853	H03AA01	Levothyroxine	cxcl13|lilrb4	2	2.51487898659463	0.203275	Alzheimer disease|apolipoprotein A 1 measurement|apolipoprotein B measurement|blood VLDL cholesterol amount|cholesterol:total lipids ratio|cholesteryl ester 16:0 measurement|cholesteryl ester 18:0 measurement|cholesteryl ester 18:2 measurement|cholesteryl ester measurement|cholesteryl esters:total lipids ratio|chylomicron amount|coronary artery disease|esterified cholesterol measurement|free cholesterol measurement|free cholesterol:total lipids ratio|high density lipoprotein cholesterol measurement|Hypercholesterolemia|intermediate density lipoprotein measurement|LDL cholesterol change measurement|lipid measurement|lipoprotein measurement|low density lipoprotein cholesterol measurement|phosphatidylcholine measurement|phospholipid measurement|phospholipids:total lipids ratio|response to statin|sphingomyelin measurement|total cholesterol measurement|triglyceride measurement|triglycerides:total lipids ratio	APOC1|APOE|APOC1P1
499	rs56278466	N02AJ06	Caffeine |Acetaminophen |Codeine|Acetaminophen |Codeine |Ketorolac|Acetaminophen |Codeine	dcbld2|galnt10|il18r1|nagpa|pnlip	5	1.87368053175152	0.203319	plexin-B2 measurement|semaphorin-6A measurement	MRC1|MIR511
1054	rs1851073	A10A	Insulin	klrk1|ncr1	2	2.72909460823514	0.203646	serum alanine aminotransferase measurement	KLRC1|KLRC2|KLRK1-AS1
1365	rs11621792	A10A	Insulin	adgrd1|cdhr2	2	2.72909460823514	0.203646	alkaline phosphatase measurement|apolipoprotein B measurement|aspartate aminotransferase to alanine aminotransferase ratio|blood VLDL cholesterol amount|body fat percentage|C-reactive protein measurement|cholesterol:total lipids ratio|cholesteryl ester measurement|cholesteryl esters:total lipids ratio|esterified cholesterol measurement|free cholesterol measurement|high density lipoprotein cholesterol measurement|histidine measurement|intermediate density lipoprotein measurement|lipid measurement|lipoprotein measurement|low density lipoprotein cholesterol measurement|mean reticulocyte volume|phospholipid measurement|phospholipids in medium LDL measurement|phospholipids:total lipids ratio|remnant cholesterol measurement|total cholesterol measurement|total lipids in small LDL|triglyceride measurement	NYNRIN
1985	rs1801690	A10A	Insulin	mybpc2|nos1	2	2.72909460823514	0.203646	ARSA/GUSB protein level ratio in blood|aspartate aminotransferase measurement|atrial fibrillation|blood coagulation trait|blood protein measurement|cadherin-15 measurement|CALCOCO1/DAB2 protein level ratio in blood|cardiac troponin I measurement|CDKN1A/DAB2 protein level ratio in blood|CDKN1A/YES1 protein level ratio in blood|CLIP2/DAB2 protein level ratio in blood|CLIP2/DAPP1 protein level ratio in blood|creatine kinase measurement|CREG1/GUSB protein level ratio in blood|DAB2/ERBIN protein level ratio in blood|DAB2/FKBP5 protein level ratio in blood|DAB2/NCK2 protein level ratio in blood|Dickkopf-related protein 4 measurement|DNAJA2/SCAMP3 protein level ratio in blood|ERBB2/GUSB protein level ratio in blood|ERBIN/SCAMP3 protein level ratio in blood|ERBIN/YES1 protein level ratio in blood|GLB1/GUSB protein level ratio in blood|INPPL1/YES1 protein level ratio in blood|MAVS/SCAMP3 protein level ratio in blood|mitochondrial fission regulator 1 measurement|NAD-dependent protein deacetylase sirtuin-2 measurement|plastin-2 measurement|PR domain zinc finger protein 4 measurement|protein measurement|protein phosphatase 1 regulatory subunit 3B measurement|PTPN1/SCAMP3 protein level ratio in blood|SCAMP3/TBC1D23 protein level ratio in blood|SCAMP3/VPS53 protein level ratio in blood|sentrin-specific protease 7 measurement|spermatogenesis-associated protein 9 measurement|thyroid stimulating hormone amount|transmembrane protein 52 measurement|uncharacterized protein C10orf35 measurement|v-set and immunoglobulin domain-containing protein 2 measurement|VLDL particle size	APOH|CEP112
2319	19:41899466_AT_A	A10A	Insulin	eng|pkd1	2	2.72909460823514	0.203646	balding measurement|blood protein measurement|BMI-adjusted hip circumference|BMI-adjusted waist circumference|body height|body surface area|body weight|CD27/CD79B protein level ratio in blood|CD79B/CKAP4 protein level ratio in blood|hair color|heart failure|level of UDP-GlcNAc:betaGal beta-1,3-N-acetylglucosaminyltransferase 8 in blood serum|mean corpuscular hemoglobin concentration|n-acetyllactosaminide beta-1,3-N-acetylglucosaminyltransferase 2 measurement|protein measurement|reticulocyte count|reticulocyte measurement	BCKDHA|B3GNT8
2818	rs567189	A10A	Insulin	heg1|il6st	2	2.72909460823514	0.203646		SIGLEC1|-
3289	rs62293987	A10A	Insulin	gpnmb|pkd1	2	2.72909460823514	0.203646	low density lipoprotein cholesterol measurement	DNAJC13|-|NPHP3
3349	rs2160901	A10A	Insulin	cd28|cd48	2	2.72909460823514	0.203646	Testicular Germ Cell Tumor|tumor necrosis factor ligand superfamily member 8 measurement	-|GPR160
3805	rs2106854	A10A	Insulin	ctso|slamf7	2	2.72909460823514	0.203646	acylcarnitine measurement|apolipoprotein B measurement|balding measurement|body mass index|C-reactive protein measurement|cholesterol:total lipids ratio|cholesteryl esters:total lipids ratio|circulating fibrinogen levels|glomerular filtration rate|glycine measurement|high density lipoprotein cholesterol measurement|isovalerylcarnitine measurement|LDL particle size|low density lipoprotein cholesterol measurement|lymphocyte count|non-high density lipoprotein cholesterol measurement|phospholipids:total lipids ratio|serum creatinine amount|sex hormone-binding globulin measurement|total cholesterol measurement|urinary albumin to creatinine ratio	IRF1-AS1|Y_RNA|LINC02863
3984	6:29922906_TGCCTACTA_T	A10A	Insulin	igfbp3|ncr1	2	2.72909460823514	0.203646	blood VLDL cholesterol amount	HLA-A|HLA-W|HLA-V|POLR1HASP
4466	rs142032527	A10A	Insulin	pdgfra|prcp	2	2.72909460823514	0.203646	adiponectin measurement|aspartate aminotransferase to alanine aminotransferase ratio|blood VLDL cholesterol amount|C-reactive protein measurement|diastolic blood pressure|eosinophil count|FABP5/TMSB10 protein level ratio in blood|galectin-3 measurement|high density lipoprotein cholesterol measurement|level of serum globulin type protein|lymphocyte count|lymphocyte percentage of leukocytes|neutrophil count|neutrophil percentage of leukocytes|phospholipids in large HDL measurement|protein measurement|reticulocyte count|total cholesterol measurement|total lipids in large HDL|triglyceride measurement|triglyceride:HDL cholesterol ratio|triglycerides:total lipids ratio	GIMAP7|TRPC6P3|-
4684	rs2976388	A10A	Insulin	cblif|tff2	2	2.72909460823514	0.203646	duodenal ulcer|gastric ulcer	PSCA|-|LNCOC1|LY6D|THEM6
823	rs950802	A10A	Insulin	csf1r|lag3	2	2.72909460823514	0.203646	cystatin C measurement|ferritin measurement|iron biomarker measurement|low affinity immunoglobulin gamma Fc region receptor III-B measurement|platelet count|protein measurement|total cholesterol measurement	MS4A7
4498	rs4841132	G03CA03	Estradiol|Norethisterone |Estradiol	matn2|megf10|megf9	3	2.02124143737483	0.20376	alcohol use disorder measurement|alkaline phosphatase measurement|blood glucose amount|blood insulin amount|blood VLDL cholesterol amount|body mass index|cholesterol:total lipids ratio|cholesteryl ester measurement|cholesteryl esters:total lipids ratio|esterified cholesterol measurement|free cholesterol measurement|free cholesterol:total lipids ratio|high density lipoprotein cholesterol measurement|Hypercholesterolemia|intermediate density lipoprotein measurement|lipid measurement|lipoprotein measurement|low density lipoprotein cholesterol measurement|phospholipid measurement|phospholipids:total lipids ratio|serum alanine aminotransferase measurement|serum albumin amount|sleep duration trait|total cholesterol measurement|triglyceride measurement|triglycerides:total lipids ratio	PPP1R3B-DT
4531	rs13702	G03AA05	Norethisterone |Ethinyl Estradiol	angptl3	1	4.70370685140306	0.203956	angina pectoris|antihyperlipidemic drug use measurement|apolipoprotein A 1 measurement|apolipoprotein B measurement|blood VLDL cholesterol amount|body height|cholesterol in small HDL measurement|cholesterol to total lipids in small LDL percentage|cholesterol:total lipids ratio|cholesteryl ester measurement|cholesteryl esters:total lipids ratio|choline measurement|coronary artery disease|diacylglycerol 34:2 measurement|diacylglycerol 36:2 measurement|diacylglycerol 36:3 measurement|educational attainment|esterified cholesterol measurement|fatty acid measurement|free cholesterol in small HDL measurement|free cholesterol measurement|free cholesterol:total lipids ratio|high density lipoprotein cholesterol measurement|Hypercholesterolemia|lipid measurement|low density lipoprotein cholesterol measurement|mean reticulocyte volume|metabolic syndrome|myocardial infarction|phosphatidylcholine measurement|phospholipid measurement|phospholipids in medium LDL measurement|phospholipids in VLDL measurement|phospholipids:total lipids ratio|platelet component distribution width|remnant cholesterol measurement|serum metabolite measurement|sphingomyelin measurement|total cholesterol measurement|triglyceride measurement|triglycerides in large LDL measurement|triglycerides:total lipids ratio	LPL|-
1238	rs534297892	G03FB05	Norethisterone |Estradiol|Levonorgestrel |Estradiol	man1a2	1	4.70980250659008	0.203987	allergic disease	SPPL3|-|CLIC1P1|RPL12P33|ACADS|ARF1P2
1111	rs145878042	C03AA01	Bendroflumethiazide	klk14	1	4.98573321381217	0.204058	BMI-adjusted waist circumference|BMI-adjusted waist-hip ratio|body mass index|platelet component distribution width|pulse pressure measurement|systolic blood pressure|triglyceride measurement	RAPGEF3
2498	rs112694524	C03AA01	Bendroflumethiazide	ceacam8	1	4.98573321381217	0.204058	basophil measurement|BMI-adjusted waist-hip ratio|eosinophil count|erythrocyte volume|glucose measurement|platelet count|prostate specific antigen amount	THADA|RN7SL531P|ZFP36L2
3350	rs12496506	C03AA01	Bendroflumethiazide	siglec9	1	4.98573321381217	0.204058	blood glucose amount|blood VLDL cholesterol amount|gout|high density lipoprotein cholesterol measurement|low density lipoprotein cholesterol measurement|triglyceride measurement	SLC2A2|-|KLF7P1|RNU1-70P
3686	rs10214237	C03AA01	Bendroflumethiazide	ccl21	1	4.98573321381217	0.204058	adult onset asthma|age of onset of asthma|allergic disease|allergic rhinitis|asthma|atopic eczema|basophil count|basophil percentage of leukocytes|Eczematoid dermatitis|Glucocorticoid use measurement|ICAM2/IL7R protein level ratio in blood|low density lipoprotein cholesterol measurement|lymphocyte count|lymphocyte measurement|lymphocyte percentage of leukocytes|multiple sclerosis|Oral ulcer|primary biliary cirrhosis|rhinitis|serum albumin amount|skin disease|systemic lupus erythematosus|type 1 diabetes mellitus|upper respiratory tract disorder	IL7R
3891	rs10051765	C03AA01	Bendroflumethiazide	fgf23	1	4.98573321381217	0.204058	blood urea nitrogen measurement|glomerular filtration rate|hematocrit|hemoglobin measurement|nephrolithiasis	RGS14|LMAN2|SLC34A1
4134	rs35772543	C03AA01	Bendroflumethiazide	faslg	1	4.98573321381217	0.204058	aspartate aminotransferase measurement|body height|glycoprotein endo-alpha-1,2-mannosidase measurement	-|MANEA|MANEA-DT
4193	rs6924387	C03AA01	Bendroflumethiazide	stab2	1	4.98573321381217	0.204058	eosinophil count|erythrocyte volume|high density lipoprotein cholesterol measurement|mean reticulocyte volume|monocyte count|myeloid leukocyte count|neutrophil count|platelet count|smoking initiation|total blood protein measurement	MAP3K5
4502	rs28588745	C03AA01	Bendroflumethiazide	serpini1	1	4.98573321381217	0.204058	blood VLDL cholesterol amount|high density lipoprotein cholesterol measurement|triglyceride measurement|triglycerides:total lipids ratio	PINX1|-
4643	rs2049865	C03AA01	Bendroflumethiazide	icam5	1	4.98573321381217	0.204058	actinic keratosis|aging rate|apolipoprotein A 1 measurement|basal cell carcinoma|blood urea nitrogen measurement|body height|body mass index|brain attribute|cholesteryl ester measurement|cutaneous squamous cell carcinoma|diabetes mellitus|diabetic eye disease|diabetic neuropathy|diverticular disease|Drugs used in diabetes use measurement|erythrocyte count|glucose measurement|granulocyte percentage of myeloid white cells|HbA1c measurement|heel bone mineral density|hematocrit|hemoglobin measurement|high density lipoprotein cholesterol measurement|low density lipoprotein cholesterol measurement|metabolic syndrome|monocyte count|monocyte measurement|monocyte percentage of leukocytes|phospholipid measurement|phospholipids:total lipids ratio|platelet count|serum alanine aminotransferase measurement|skin cancer|skin disease|skin neoplasm|skin pigmentation|sleep duration trait|total cholesterol measurement|type 2 diabetes mellitus	TRPS1
1986	rs1801689	N02AX02	Tramadol|Morphine	cd302	1	4.92179253341611	0.20408	ADP-ribose pyrophosphatase|angiopoietin-related protein 1 measurement|apolipoprotein B measurement|aspartate aminotransferase measurement|aspartate aminotransferase to alanine aminotransferase ratio|ATP-dependent RNA helicase DHX8 measurement|blood VLDL cholesterol amount|body height|C-reactive protein measurement|C5a anaphylatoxin measurement|CASP3/YES1 protein level ratio in blood|CD99/CD99L2 protein level ratio in blood|ceroid-lipofuscinosis neuronal protein 5 measurement|cholesterol esters in large LDL measurement|cholesterol esters in medium LDL measurement|cholesterol in chylomicrons and extremely large VLDL measurement|cholesterol in very small VLDL measurement|cholesterol to total lipids in chylomicrons and extremely large VLDL percentage|cholesterol to total lipids in large VLDL percentage|cholesterol to total lipids in medium VLDL percentage|cholesterol to total lipids in small VLDL percentage|cholesterol to total lipids in very large VLDL percentage|cholesterol:total lipids ratio|cholesteryl ester measurement|cholesteryl esters to total lipids in chylomicrons and extremely large VLDL percentage|cholesteryl esters to total lipids in large VLDL percentage|cholesteryl esters to total lipids in medium LDL percentage|cholesteryl esters to total lipids in medium VLDL percentage|cholesteryl esters to total lipids in small VLDL percentage|cholesteryl esters to total lipids in very large VLDL percentage|cholesteryl esters:total lipids ratio|chylomicron amount|CLEC1B/YES1 protein level ratio in blood|CLIP2/LAT2 protein level ratio in blood|coactosin-like protein measurement|complement C1r subcomponent-like protein measurement|concentration of chylomicrons and extremely large VLDL particles measurement|CRELD2/ERP44 protein level ratio in blood|CRELD2/SUMF2 protein level ratio in blood|CRKL/YES1 protein level ratio in blood|cytochrome c oxidase subunit 6C measurement|Dickkopf-related protein 4 measurement|DnaJ homolog subfamily B member 9 measurement|ectonucleoside triphosphate diphosphohydrolase 5 measurement|ERBB2/PTPRF protein level ratio in blood|ERO1-like protein beta measurement|esterified cholesterol measurement|familial lipoprotein lipase deficiency|fatty acid measurement|free androgen index|free cholesterol in chylomicrons and extremely large VLDL measurement|free cholesterol in IDL measurement|free cholesterol in large LDL measurement|free cholesterol in medium LDL measurement|free cholesterol in small LDL measurement|free cholesterol in very small VLDL measurement|free cholesterol measurement|free cholesterol to total lipids in chylomicrons and extremely large VLDL percentage|free cholesterol to total lipids in large VLDL percentage|free cholesterol to total lipids in medium VLDL percentage|free cholesterol to total lipids in small VLDL percentage|free cholesterol to total lipids in very large VLDL percentage|free cholesterol:total lipids ratio|GDH/6PGL endoplasmic bifunctional protein measurement|glycoprotein measurement|GP6/YES1 protein level ratio in blood|GRAP2/YES1 protein level ratio in blood|high density lipoprotein cholesterol measurement|homeobox protein nanog measurement|HYOU1/PTPRF protein level ratio in blood|IGF-1 measurement|interleukin-13 receptor subunit alpha-1 measurement|interleukin-18 receptor 1 measurement|intermediate density lipoprotein measurement|LDL particle size|leukocyte quantity|lipid measurement|lipoprotein A measurement|low density lipoprotein cholesterol measurement|LYN/YES1 protein level ratio in blood|matrix extracellular phosphoglycoprotein amount|melanoma-associated antigen 10 measurement|MET/PTPRF protein level ratio in blood|mitochondrial fission regulator 1 measurement|mitochondrial measurement|MPIG6B/YES1 protein level ratio in blood|N-acetylglucosaminylasparagine measurement|NAD-dependent protein deacetylase sirtuin-2 measurement|natural cytotoxicity triggering receptor 2 measurement|non-high density lipoprotein cholesterol measurement|olfactomedin-4 measurement|phospholipid measurement|phospholipids in chylomicrons and extremely large VLDL measurement|phospholipids in IDL measurement|phospholipids in large LDL measurement|phospholipids in VLDL measurement|phospholipids:total lipids ratio|PLA2G4A/YES1 protein level ratio in blood|platelet count|platelet crit|PR domain zinc finger protein 4 measurement|protein fam107a measurement|protein measurement|protein phosphatase 1 regulatory subunit 3B measurement|prothrombin time measurement|receptor tyrosine-protein kinase erbb-4 measurement|serum alanine aminotransferase measurement|serum albumin amount|serum gamma-glutamyl transferase measurement|sex hormone-binding globulin measurement|spermatogenesis-associated protein 9 measurement|sphingomyelin measurement|testosterone measurement|TNF-related apoptosis-inducing ligand measurement|total cholesterol in IDL|total cholesterol in large LDL|total cholesterol in medium LDL|total cholesterol in small LDL|total cholesterol measurement|total lipids in chylomicrons and extremely large VLDL measurement|total lipids in IDL|total lipids in large LDL|total lipids in large VLDL|total lipids in small LDL|total lipids in very large VLDL measurement|total lipids in very small VLDL measurement|transmembrane protein 52 measurement|triglyceride measurement|triglyceride:HDL cholesterol ratio|triglycerides in chylomicrons and extremely large VLDL measurement|triglycerides in IDL measurement|triglycerides in large LDL measurement|triglycerides in large VLDL measurement|triglycerides in medium LDL measurement|triglycerides in very large VLDL measurement|triglycerides in VLDL measurement|triglycerides to phosphoglycerides ratio|triglycerides to total lipids in chylomicrons and extremely large VLDL percentage|triglycerides to total lipids in large VLDL percentage|triglycerides to total lipids in medium VLDL percentage|triglycerides to total lipids in small VLDL percentage|triglycerides to total lipids in very large VLDL percentage|triglycerides:total lipids ratio|uncharacterized protein C10orf35 measurement|VLDL particle size	APOH|PRKCA
1029	rs61729512	N06AA09	Amitriptyline	pla2g1b	1	4.74642121576642	0.204177	protein measurement|sex hormone-binding globulin measurement	CD163
965	rs75071241	N06AA09	Amitriptyline	pilra	1	4.74642121576642	0.204177	colony stimulating factor 1 measurement|macrophage colony-stimulating factor 1 receptor measurement|scavenger receptor cysteine-rich type 1 protein m130 measurement|tumor necrosis factor receptor superfamily member 21 amount	ST3GAL4
961	rs78689694	L03AB07	Interferon Beta-1A	lilra3	1	5.18851969379679	0.204305	apolipoprotein B measurement|blood VLDL cholesterol amount|cholesteryl esters:total lipids ratio|esterified cholesterol measurement|free cholesterol measurement|free cholesterol:total lipids ratio|high density lipoprotein cholesterol measurement|low density lipoprotein cholesterol measurement|phospholipids:total lipids ratio|total cholesterol measurement|triglycerides:total lipids ratio	ST3GAL4|GSEC
961	rs78689694	L04AD01	Cyclosporine	il6st	1	5.18851969379679	0.204305	apolipoprotein B measurement|blood VLDL cholesterol amount|cholesteryl esters:total lipids ratio|esterified cholesterol measurement|free cholesterol measurement|free cholesterol:total lipids ratio|high density lipoprotein cholesterol measurement|low density lipoprotein cholesterol measurement|phospholipids:total lipids ratio|total cholesterol measurement|triglycerides:total lipids ratio	ST3GAL4|GSEC
3096	rs738409	N03AF01	Carbamazepine	agxt|col4a1|hao1|smpd1|smpdl3a	5	1.86280207354964	0.204335	aspartate aminotransferase measurement|blood VLDL cholesterol amount|cholesterol:total lipids ratio|cholesteryl esters:total lipids ratio|chylomicron amount|cirrhosis of liver|diabetes mellitus|diacylglycerol 38:5 measurement|drug use measurement|erythrocyte volume|fatty acid measurement|free cholesterol:total lipids ratio|gout|hepatocellular carcinoma|high density lipoprotein cholesterol measurement|intermediate density lipoprotein measurement|level of triacylglycerol (56:6) in blood serum|linoleic acid measurement|liver cancer|liver disease|liver fat measurement|low density lipoprotein cholesterol measurement|metabolite measurement|non-alcoholic fatty liver disease|non-alcoholic steatohepatitis|phospholipids:total lipids ratio|platelet count|serum alanine aminotransferase measurement|total cholesterol measurement|triglyceride measurement|triglycerides:total lipids ratio|urate measurement|uric acid measurement	PNPLA3
2476	rs1260326	G03AA12	Ethinyl Estradiol |Drospirenone	shbg|susd4	2	2.82589098617717	0.204355	alcohol consumption quality|alcohol use disorder measurement|apolipoprotein A 1 measurement|apolipoprotein B measurement|aspartate aminotransferase measurement|blood glucose amount|blood insulin amount|blood VLDL cholesterol amount|body mass index|chloride measurement|cholesterol:total lipids ratio|cholesteryl ester measurement|cholesteryl esters:total lipids ratio|chylomicron amount|coffee consumption measurement|cystatin C measurement|diabetes mellitus|diglyceride measurement|drug use measurement|Drugs used in diabetes use measurement|esterified cholesterol measurement|fatty acid measurement|free cholesterol measurement|free cholesterol:total lipids ratio|glomerular filtration rate|glucose measurement|gout|high density lipoprotein cholesterol measurement|histidine measurement|Hypercholesterolemia|intermediate density lipoprotein measurement|leukocyte quantity|linoleic acid measurement|lipid measurement|lipoprotein measurement|liver fat measurement|low density lipoprotein cholesterol measurement|mannose measurement|metabolic syndrome|neutrophil count|non-high density lipoprotein cholesterol measurement|phospholipid measurement|phospholipids:total lipids ratio|remnant cholesterol measurement|serum albumin amount|serum creatinine amount|sex hormone-binding globulin measurement|testosterone measurement|total cholesterol measurement|trait in response to thiazide|triglyceride measurement|triglycerides:total lipids ratio|type 2 diabetes mellitus|urate measurement|uric acid measurement	GCKR|EIF2B4|-
1042	rs149871778	A11CC03	Alfacalcidol	psapl1	1	4.79664296907629	0.204431	alkaline phosphatase measurement|apolipoprotein A 1 measurement|blood protein measurement|body height|diastolic blood pressure|high density lipoprotein cholesterol measurement|IGF2R/LGMN protein level ratio in blood|IGF2R/RNASET2 protein level ratio in blood|legumain measurement|LGMN/TIMP1 protein level ratio in blood|low density lipoprotein cholesterol measurement|lysosomal protective protein measurement|non-high density lipoprotein cholesterol measurement|protein measurement|systolic blood pressure|total cholesterol measurement	M6PR|PHC1
1875	rs34562254	L04AX01	Azathioprine	icam3	1	4.79664296907629	0.204431	albumin:globulin ratio measurement|amino acid metabolism disease|bilirubin measurement|blood VLDL cholesterol amount|CD27/DLL1 protein level ratio in blood|CD27/NBL1 protein level ratio in blood|CD27/NECTIN4 protein level ratio in blood|CD27/TGFBR2 protein level ratio in blood|CD27/TNFRSF13B protein level ratio in blood|CD27/TNFRSF9 protein level ratio in blood|cholesterol:total lipids ratio|chylomicron amount|erythrocyte count|esterified cholesterol measurement|FCRL5/TNFRSF13B protein level ratio in blood|free cholesterol in small LDL measurement|free cholesterol in very large HDL measurement|free cholesterol:total lipids ratio|hematocrit|high density lipoprotein cholesterol measurement|ICAM3/TNFRSF13B protein level ratio in blood|IGA glomerulonephritis|IL5RA/TNFRSF13B protein level ratio in blood|interleukin-5 receptor subunit alpha measurement|LDL particle size|multiple myeloma|MZB1/TNFRSF13B protein level ratio in blood|Paraproteinemia|phospholipids in small LDL measurement|phospholipids in very large HDL measurement|phospholipids:total lipids ratio|plasma protein metabolism disease|platelet count|protein measurement|red blood cell density|serum albumin amount|serum IgG amount|sodium measurement|total blood protein measurement|total cholesterol measurement|total lipids in very large HDL measurement|triglyceride measurement|triglycerides:total lipids ratio|tumor necrosis factor receptor superfamily member 17 amount	TNFRSF13B
2407	rs12975366	A07EA03	Prednisone	fcrl1	1	4.7966429690763	0.204431	high density lipoprotein cholesterol measurement	LILRB5
4228	rs9346805	L04AX01	Azathioprine	ctso	1	4.79664296907629	0.204431	erythrocyte volume	AIRN|IGF2R
5009	rs2511241	L04AX01	Azathioprine	agxt	1	4.79664296907629	0.204431	aspartate aminotransferase measurement|blood protein measurement|cysteine-rich secretory protein LCCL domain-containing 2 measurement|glomerular filtration rate|hepatocyte growth factor amount|matrix metalloproteinase-9 measurement|oncostatin-M measurement|oxidized low-density lipoprotein receptor 1 measurement|platelet component distribution width|protein measurement|serum alanine aminotransferase measurement	P2RY2
750	rs10832570	L04AX01	Azathioprine	lrig1	1	4.79664296907629	0.204431	aspartate aminotransferase measurement|aspartate aminotransferase to alanine aminotransferase ratio|C-reactive protein measurement|diastolic blood pressure|glomerular filtration rate|hematocrit|serum alanine aminotransferase measurement|serum albumin amount|sex hormone-binding globulin measurement|systolic blood pressure|testosterone measurement	SOX6
2266	rs58542926	G03FB08	Dydrogesterone |Estradiol	serpina12	1	4.82230139137039	0.204558	apolipoprotein B measurement|blood VLDL cholesterol amount|cholesterol:total lipids ratio|cholesteryl ester measurement|cholesteryl esters:total lipids ratio|chylomicron amount|diabetes mellitus|docosahexaenoic acid measurement|esterified cholesterol measurement|fatty acid measurement|free cholesterol measurement|free cholesterol:total lipids ratio|high density lipoprotein cholesterol measurement|Hypercholesterolemia|intermediate density lipoprotein measurement|linoleic acid measurement|lipid measurement|lipoprotein measurement|liver cancer|liver fat measurement|low density lipoprotein cholesterol measurement|phospholipid measurement|phospholipids:total lipids ratio|remnant cholesterol measurement|sleep duration trait|total cholesterol measurement|triglyceride measurement|triglycerides:total lipids ratio	TM6SF2|SUGP1|MAU2|NCAN|CILP2|GATAD2A|GMIP
3369	rs35457250	C10AA05	Atorvastatin	hsd11b1|tctn3	2	2.60260962367313	0.204652	blood protein measurement|ectonucleoside triphosphate diphosphohydrolase 5 measurement|GDH/6PGL endoplasmic bifunctional protein measurement|glycolipid transfer protein domain-containing protein 2 measurement|gremlin-1 measurement|gremlin-2 measurement|protein measurement|sulfatase-modifying factor 1 measurement	AHSG
965	rs75071241	C10AA05	Atorvastatin	adgre1|cd86	2	2.60260962367313	0.204652	colony stimulating factor 1 measurement|macrophage colony-stimulating factor 1 receptor measurement|scavenger receptor cysteine-rich type 1 protein m130 measurement|tumor necrosis factor receptor superfamily member 21 amount	ST3GAL4
1754	rs3785100	N03AG01	Valproic Acid	tnfrsf17	1	4.70451618914736	0.204908	blood VLDL cholesterol amount|cholesterol:total lipids ratio|free cholesterol:total lipids ratio|high density lipoprotein cholesterol measurement|low density lipoprotein cholesterol measurement|phospholipids:total lipids ratio|triglycerides:total lipids ratio	NFATC3|SLC12A4|LRRC36|PSKH1|AGRP|CTCF|DDX28|DPEP2|DPEP2NB|DUS2|PLA2G15
2395	rs28873836	N03AG01	Valproic Acid	b4galt1	1	4.70451618914736	0.204908	high density lipoprotein cholesterol measurement	FPR3|-
2819	rs150622725	C08CA01	Amlodipine	fcgr2b	1	4.70451618914736	0.204908	ADGRE2/SIGLEC1 protein level ratio in blood|blood protein measurement|BTN2A1/SIGLEC1 protein level ratio in blood|calpastatin measurement|CD163/SIGLEC1 protein level ratio in blood|collectin-12 measurement|CSF1/SIGLEC1 protein level ratio in blood|delta-2 measurement|galectin-3-binding protein measurement|glutamate receptor ionotropic|LGALS9/SIGLEC1 protein level ratio in blood|MARCO/SIGLEC1 protein level ratio in blood|protein measurement|protocadherin alpha-4 measurement|serum gamma-glutamyl transferase measurement|sialoadhesin measurement|SIGLEC1/SSC5D protein level ratio in blood|SIGLEC1/TNFRSF21 protein level ratio in blood	SIGLEC1|-
2819	rs150622725	N03AG01	Valproic Acid	fcn1	1	4.70451618914736	0.204908	ADGRE2/SIGLEC1 protein level ratio in blood|blood protein measurement|BTN2A1/SIGLEC1 protein level ratio in blood|calpastatin measurement|CD163/SIGLEC1 protein level ratio in blood|collectin-12 measurement|CSF1/SIGLEC1 protein level ratio in blood|delta-2 measurement|galectin-3-binding protein measurement|glutamate receptor ionotropic|LGALS9/SIGLEC1 protein level ratio in blood|MARCO/SIGLEC1 protein level ratio in blood|protein measurement|protocadherin alpha-4 measurement|serum gamma-glutamyl transferase measurement|sialoadhesin measurement|SIGLEC1/SSC5D protein level ratio in blood|SIGLEC1/TNFRSF21 protein level ratio in blood	SIGLEC1|-
3060	rs2412973	N03AG01	Valproic Acid	tnfrsf17	1	4.70451618914736	0.204908		RPS3AP51|HORMAD2|HORMAD2-AS1|MTMR3|RNU6-331P
1702	rs34262842	R03BB04	Tiotropium	ager	1	5.04628256962517	0.204965	glomerular filtration rate|serum creatinine amount	UMOD|PDILT
3180	rs13063578	H03AA01	Levothyroxine	tnfrsf8	1	4.67533362412352	0.2057	basophil count|free androgen index|hemoglobin A1 measurement|leukocyte quantity|lymphocyte count|lymphocyte percentage of leukocytes|monocyte count|neutrophil count|neutrophil percentage of leukocytes|total blood protein measurement	SETD2
3940	rs509227	H03AA01	Levothyroxine	fcrl1	1	4.67533362412352	0.2057		GCNT2
1561	rs339969	M05BA04	Alendronic Acid	cdh15	1	4.65007779671368	0.205879	alanine measurement|aspartate aminotransferase measurement|aspartate aminotransferase to alanine aminotransferase ratio|bilirubin measurement|birth weight|body mass index|brain attribute|C-reactive protein measurement|chloride measurement|erythrocyte count|hematocrit|hemoglobin measurement|low density lipoprotein cholesterol measurement|serum alanine aminotransferase measurement|serum albumin amount|serum gamma-glutamyl transferase measurement|sodium measurement|total blood protein measurement|YKL40 measurement	RORA-AS1
697	rs11502185	M05BA04	Alendronic Acid	mepe	1	4.65007779671368	0.205879		-|COX8BP|BET1L|SCGB1C1|RIC8A
1024	rs61748920	A10BA02	Metformin	blmh|itgbl1	2	3.01649873421381	0.205955	blood protein measurement|body height|glucose-6-phosphate isomerase measurement|L lactate dehydrogenase measurement|level of proteasome subunit alpha type-7 in blood serum|level of proteasome subunit beta type-4 in blood serum|level of ribose-5-phosphate isomerase in blood serum|protein measurement|ribose-5-phosphate isomerase measurement	CD163L1
1456	rs73338697	A10BA02	Metformin	col4a1|nectin2	2	3.01649873421381	0.205955		SERPINA12
1720	rs4889634	A10BA02	Metformin	bglap|ctbs	2	3.01649873421381	0.205955	body mass index|fat pad mass|pain measurement	BCL7C|FBXL19|HSD3B7|STX1B|ZNF668
1980	rs2077041	A10BA02	Metformin	klrd1|klrk1	2	3.01649873421381	0.205955		ERN1
2025	rs4788933	A10BA02	Metformin	hgfac|timd4	2	3.01649873421381	0.205955		SNHG16
2704	rs1486236	A10BA02	Metformin	cfd|ment	2	3.01649873421381	0.205955	blood protein measurement|complement factor D measurement|gout|mannan-binding lectin serine protease 1 amount|pulse pressure measurement|systolic blood pressure	-
304	rs200688856	A10BA02	Metformin	clec4a|fcgr3b	2	3.01649873421381	0.205955		FCGR3B|-
3088	rs2899319	A10BA02	Metformin	il1rl1|mdga1	2	3.01649873421381	0.205955		MGAT3-AS1|MGAT3|MIEF1
3679	rs6888304	A10BA02	Metformin	agxt|hao1	2	3.01649873421381	0.205955	aspartate aminotransferase measurement|aspartate aminotransferase to alanine aminotransferase ratio|serum alanine aminotransferase measurement|serum gamma-glutamyl transferase measurement	-
4082	rs5875832	A10BA02	Metformin	dsg3|pi16	2	3.01649873421381	0.205955	Antihypertensive use measurement|hypertension	-|SLC22A7
426	rs2642438	A10BA02	Metformin	enpp7|vnn1	2	3.01649873421381	0.205955	1-stearoyl-2-docosapentaenoyl-GPC (18:0/22:5n3) measurement|3-hydroxybutyrate measurement|Abnormality of the liver|alkaline phosphatase measurement|apolipoprotein A 1 measurement|aspartate aminotransferase measurement|aspartate aminotransferase to alanine aminotransferase ratio|blood VLDL cholesterol amount|body composition measurement|cholesterol esters in large HDL measurement|cholesterol in IDL measurement|cholesterol in large HDL measurement|cholesterol in medium HDL measurement|cholesterol to total lipids in IDL percentage|cholesterol to total lipids in very small VLDL percentage|cholesterol:total lipids ratio|cholesteryl ester measurement|cholesteryl esters to total lipids in IDL percentage|cholesteryl esters to total lipids in very small VLDL percentage|cholesteryl esters:total lipids ratio|choline measurement|cirrhosis of liver|esterified cholesterol measurement|fatty acid measurement|free androgen index|free cholesterol in HDL measurement|free cholesterol in IDL measurement|free cholesterol in large HDL measurement|free cholesterol in large LDL measurement|free cholesterol in medium HDL measurement|free cholesterol in small LDL measurement|free cholesterol in very large HDL measurement|free cholesterol measurement|free cholesterol to total lipids in large LDL percentage|free cholesterol to total lipids in medium HDL percentage|free cholesterol:total lipids ratio|HDL particle size|high density lipoprotein cholesterol measurement|intermediate density lipoprotein measurement|leukocyte quantity|lipid measurement|lipoprotein measurement|liver disease|liver fat measurement|low density lipoprotein cholesterol measurement|metabolic syndrome|non-alcoholic fatty liver disease|non-high density lipoprotein cholesterol measurement|phosphatidylcholine measurement|phosphoglycerides measurement|phospholipid measurement|phospholipids in HDL measurement|phospholipids in IDL measurement|phospholipids in large HDL measurement|phospholipids in medium HDL measurement|phospholipids in very large HDL measurement|phospholipids:total lipids ratio|saturated fatty acids to total fatty acids percentage|serum alanine aminotransferase measurement|sex hormone-binding globulin measurement|sphingomyelin measurement|total cholesterol change measurement|total cholesterol in IDL|total cholesterol measurement|total lipids in HDL measurement|total lipids in IDL|total lipids in large HDL|total lipids in medium HDL measurement|total lipids in very large HDL measurement|total phospholipids in lipoprotein particles measurement|triacylglycerol 54:3 measurement|triacylglycerol 54:4 measurement|triglyceride measurement|triglyceride:HDL cholesterol ratio|triglycerides to total lipids in IDL percentage|triglycerides to total lipids in very small VLDL percentage|triglycerides:total lipids ratio|vitamin D measurement	MTARC1
5053	rs73000929	A10BA02	Metformin	cd36|coch	2	3.01649873421381	0.205955	ANXA4/FADD protein level ratio in blood|AXIN1/ITGB1BP2 protein level ratio in blood|BCR/ITGB1BP2 protein level ratio in blood|C-C motif chemokine 28 measurement|CCN2/VEGFC protein level ratio in blood|CDKN2D/ITGB1BP2 protein level ratio in blood|CEP85/ZBTB16 protein level ratio in blood|COMT/ITGB1BP2 protein level ratio in blood|CTF1/ITGB1BP2 protein level ratio in blood|DAB2/ZBTB16 protein level ratio in blood|DAPP1/ITGB1BP2 protein level ratio in blood|DKK1/VEGFC protein level ratio in blood|DKK1/ZBTB16 protein level ratio in blood|EBAG9/FKBP5 protein level ratio in blood|ENO2/ITGB1BP2 protein level ratio in blood|F2R/ITGB1BP2 protein level ratio in blood|FKBP5/MITD1 protein level ratio in blood|FKBP5/ZBTB16 protein level ratio in blood|ITGB1BP2/LAT2 protein level ratio in blood|ITGB1BP2/MITD1 protein level ratio in blood|ITGB1BP2/PLXNA4 protein level ratio in blood|ITGB1BP2/PPP1R12A protein level ratio in blood|ITGB1BP2/PTPN6 protein level ratio in blood|ITGB1BP2/SKAP2 protein level ratio in blood|ITGB1BP2/STK11 protein level ratio in blood|ITGB1BP2/TIA1 protein level ratio in blood|ITGB1BP2/USP8 protein level ratio in blood|MAP3K5/ZBTB16 protein level ratio in blood|MAVS/ZBTB16 protein level ratio in blood|MED18/ZBTB16 protein level ratio in blood|PDGFA/VEGFC protein level ratio in blood|platelet count|platelet crit|platelet volume|SMAD1/ZBTB16 protein level ratio in blood|SNAP23/ZBTB16 protein level ratio in blood|SPARC/VEGFC protein level ratio in blood|TMSB10/ZBTB16 protein level ratio in blood|VEGFC/ZBTB16 protein level ratio in blood	ZBTB16
5054	rs150813342	A10BA02	Metformin	mmp1|prg3	2	3.01649873421381	0.205955	basophil count|basophil measurement|basophil percentage of leukocytes|blood protein measurement|eosinophil count|eosinophil percentage of granulocytes|eosinophil percentage of leukocytes|erythrocyte attribute|erythrocyte volume|granulocyte count|immature platelet count|immature platelet measurement|leukocyte quantity|lymphocyte percentage of leukocytes|mean corpuscular hemoglobin|mean reticulocyte volume|myeloid leukocyte count|neutrophil count|neutrophil percentage of granulocytes|platelet component distribution width|platelet count|platelet crit|platelet quantity|platelet volume|pyruvate measurement|reticulocyte count|reticulocyte measurement	GFI1B
5166	rs11379524	A10BA02	Metformin	hmox1|vat1	2	3.01649873421381	0.205955		NINJ1
755	rs757081	A10BA02	Metformin	crh|vegfb	2	3.01649873421381	0.205955	BMI-adjusted waist circumference|BMI-adjusted waist-hip ratio|systolic blood pressure	NUCB2|NCR3LG1
81	rs139898146	A10BA02	Metformin	ermap|icam4	2	3.01649873421381	0.205955	blood protein measurement|blood sedimentation trait|blood VLDL cholesterol amount|cholesterol:total lipids ratio|cholesteryl esters:total lipids ratio|erythrocyte volume|esterified cholesterol measurement|free cholesterol measurement|high density lipoprotein cholesterol measurement|intermediate density lipoprotein measurement|lipid measurement|low density lipoprotein cholesterol measurement|phospholipid measurement|phospholipids:total lipids ratio|Red cell distribution width|total cholesterol measurement	RHCE|RHD
928	rs525028	A10BA02	Metformin	hmox1|hsd11b1	2	3.01649873421381	0.205955	cholesteryl ester measurement|free cholesterol measurement|high density lipoprotein cholesterol measurement|lipid measurement|low density lipoprotein cholesterol measurement|phospholipid measurement|total cholesterol measurement	APOC3|SIK3
932	rs11216900	A10BA02	Metformin	cpq|ctsf	2	3.01649873421381	0.205955	low density lipoprotein cholesterol measurement|total cholesterol measurement	RPL5P30|ARCN1|IFT46|TTC36-AS1
1111	rs145878042	G03AA07	Levonorgestrel |Ethinyl Estradiol	boc|cdon	2	2.80545697446445	0.206435	BMI-adjusted waist circumference|BMI-adjusted waist-hip ratio|body mass index|platelet component distribution width|pulse pressure measurement|systolic blood pressure|triglyceride measurement	RAPGEF3
2436	rs6542680	G03AA07	Levonorgestrel |Ethinyl Estradiol	masp1|ment	2	2.80545697446445	0.206435	acid sphingomyelinase-like phosphodiesterase 3a measurement|alkaline phosphatase measurement|angiopoietin-related protein 4 measurement|apolipoprotein A 1 measurement|appendicular lean mass|atrial natriuretic factor measurement|baculoviral IAP repeat-containing protein 7 isoform beta measurement|blood protein measurement|blood VLDL cholesterol amount|bone morphogenetic protein 10 measurement|carbonic anhydrase 9 measurement|catenin alpha-2 measurement|cathepsin G measurement|CD226 antigen measurement|cholesteryl esters:total lipids ratio|chondroitin sulfate N-acetylgalactosaminyltransferase 2 measurement|collectin-10 measurement|collectin-11 measurement|decarboxylating measurement|diastolic blood pressure change measurement|disintegrin and metalloproteinase domain-containing protein 11 measurement|dual specificity protein phosphatase 4 measurement|fibroblast growth factor 10 amount|fibroblast growth factor 5 amount|gdnf family receptor alpha-3 measurement|granulocyte colony-stimulating factor receptor measurement|guanine deaminase measurement|high affinity nerve growth factor receptor amount|high density lipoprotein cholesterol measurement|interleukin 9 measurement|interleukin-1 beta measurement|interleukin-19 measurement|interleukin-22 receptor subunit alpha-1 measurement|isochorismatase domain-containing protein 1 measurement|level of serum globulin type protein|low density lipoprotein cholesterol measurement|macrophage colony-stimulating factor 1 measurement|mannan-binding lectin serine protease 1 amount|MAX gene-associated protein measurement|megakaryocyte-associated tyrosine-protein kinase measurement|melanoma-associated antigen 3 measurement|metabolic syndrome|neurexin-3-beta measurement|peptidyl-prolyl cis-trans isomerase B measurement|peptidyl-prolyl cis-trans isomerase FKBP14 measurement|peroxiredoxin-4 measurement|phospholipid measurement|phospholipids:total lipids ratio|platelet count|protein C-ets-2 measurement|protein eva-1 homolog C measurement|protein measurement|S-phase kinase-associated protein 1A amount|scavenger receptor class A member 3 measurement|serum gamma-glutamyl transferase measurement|sex hormone-binding globulin measurement|sh2 domain-containing protein 1a measurement|sialic acid-binding Ig-like lectin 14 amount|splicing factor 1 measurement|sterol-4-alpha-carboxylate 3-dehydrogenase|tensin-4 measurement|TNF-related apoptosis-inducing ligand measurement|total cholesterol measurement|triglyceride measurement|triglyceride:HDL cholesterol ratio|tumor necrosis factor receptor superfamily member 10B measurement|tumor necrosis factor receptor superfamily member 27 amount|zinc finger protein 10 measurement	COLEC11
2732	rs111751491	G03AA07	Levonorgestrel |Ethinyl Estradiol	bche|nme3	2	2.80545697446445	0.206435	protein measurement	NBEAL1|CYP20A1|RAPH1|ABI2
3129	rs1619599	G03AA07	Levonorgestrel |Ethinyl Estradiol	frzb|tff2	2	2.80545697446445	0.206435		-|TSEN2
3891	rs10051765	G03AA07	Levonorgestrel |Ethinyl Estradiol	igfbp4|pik3ip1	2	2.80545697446445	0.206435	blood urea nitrogen measurement|glomerular filtration rate|hematocrit|hemoglobin measurement|nephrolithiasis	RGS14|LMAN2|SLC34A1
4606	rs2919917	G03AA07	Levonorgestrel |Ethinyl Estradiol	cd48|itgb7	2	2.80545697446445	0.206435		ZC2HC1A|-|IL7
1013	rs764024035	C10AA05	Atorvastatin	lta	1	5.62075139860672	0.206592	age of onset of childhood onset asthma|blood protein measurement|leukocyte quantity|LTA/LTBR protein level ratio in blood|lymphocyte count|lymphocyte percentage of leukocytes|lymphotoxin alpha1:beta2 measurement|monocyte count|multiple sclerosis|neutrophil count|neutrophil percentage of leukocytes|platelet count|platelet crit	LTBR
1148	12:57084173_AT_A	C10AA05	Atorvastatin	amigo2	1	5.62075139860672	0.206592	ANGPT1/PDGFA protein level ratio in blood|ANGPT1/PDGFB protein level ratio in blood|ANGPT1/SERPINE1 protein level ratio in blood|APP/PDGFB protein level ratio in blood|atrial fibrillation|AXIN1/BACH1 protein level ratio in blood|AXIN1/CALCOCO1 protein level ratio in blood|AXIN1/INPPL1 protein level ratio in blood|BACH1/FOXO1 protein level ratio in blood|BACH1/HEXIM1 protein level ratio in blood|BACH1/SNAP23 protein level ratio in blood|DBNL/PLA2G4A protein level ratio in blood|diastolic blood pressure|FOXO1/FOXO3 protein level ratio in blood|FOXO1/TBL1X protein level ratio in blood|heart rate|HEXIM1/TBL1X protein level ratio in blood|MANF/PLA2G4A protein level ratio in blood|matrix metalloproteinase 1 measurement|MGLL/PLA2G4A protein level ratio in blood|PLA2G4A/PPP1R12A protein level ratio in blood|PLA2G4A/PTPN6 protein level ratio in blood|PLA2G4A/SNAP29 protein level ratio in blood|platelet component distribution width|platelet count|platelet quantity|platelet volume|PPP1R2/TBL1X protein level ratio in blood|reticulocyte count	PTGES3|ATP5F1B|HSD17B6
1198	rs2559851	C10AA05	Atorvastatin	fam3b	1	5.62075139860672	0.206592	acid sphingomyelinase-like phosphodiesterase 3a measurement|alpha-1,6-mannosyl-glycoprotein 2-beta-N-acetylglucosaminyltransferase measurement|blood protein measurement|carbohydrate sulfotransferase 9 measurement|cathepsin F measurement|cathepsin L2 measurement|glycosyltransferase-like protein LARGE1 measurement|N-acylethanolamine-hydrolyzing acid amidase measurement|NUCB2/SIAE protein level ratio in blood|protein measurement|vitamin C measurement	CHPT1
1262	rs11614179	C10AA05	Atorvastatin	sumf2	1	5.62075139860672	0.206592	body height	-|GOLGA3|RNU6-327P
1388	rs554288187	C10AA05	Atorvastatin	smpdl3a	1	5.62075139860672	0.206592	CREG1/GUSB protein level ratio in blood	MIA2|MIA2-AS1
1634	rs56332871	C10AA05	Atorvastatin	rtn4r	1	5.62075139860672	0.206592	alkaline phosphatase measurement|body fat percentage|cystatin C measurement|free androgen index|glomerular filtration rate|high density lipoprotein cholesterol measurement|serum gamma-glutamyl transferase measurement|sex hormone-binding globulin measurement|testosterone measurement	NR2F2-AS1
1716	rs11574938	C10AA05	Atorvastatin	insr	1	5.62075139860672	0.206592	basophil count|monocyte count|neutrophil count	Y_RNA|-
1937	17:45008033_TAA_T	C10AA05	Atorvastatin	creg1	1	5.62075139860672	0.206592	cleft lip|Cleft palate|corneal resistance factor|hemoglobin measurement|systolic blood pressure|total cholesterol measurement	GOSR2
1977	rs146385050	C10AA05	Atorvastatin	col3a1	1	5.62075139860672	0.206592	BMI-adjusted hip circumference|BMI-adjusted waist-hip ratio|C-type mannose receptor 2 measurement|collagen alpha-1(I) chain measurement|protein measurement	TLK2
2255	rs746721254	C10AA05	Atorvastatin	mep1b	1	5.62075139860672	0.206592	blood VLDL cholesterol amount|BMI-adjusted waist-hip ratio|chylomicron amount|serum alanine aminotransferase measurement|serum gamma-glutamyl transferase measurement	MAST3|IFI30
2537	rs17534670	C10AA05	Atorvastatin	sell	1	5.62075139860672	0.206592		SPRED2
2641	rs4263162	C10AA05	Atorvastatin	epcam	1	5.62075139860672	0.206592	serum gamma-glutamyl transferase measurement|smoking initiation	GPR39
2784	rs11899963	C10AA05	Atorvastatin	lta	1	5.62075139860672	0.206592	leukocyte quantity|lymphocyte count|monocyte percentage of leukocytes|neutrophil count	MIR1244-1|U4
2855	rs1002137	C10AA05	Atorvastatin	acy3	1	5.62075139860672	0.206592	body mass index|chronic obstructive pulmonary disease|FEV/FVC ratio|forced expiratory volume	MIR1825|ASXL1|TSPY26P
3019	rs760462	C10AA05	Atorvastatin	insr	1	5.62075139860672	0.206592	ADGRE5/ITGB2 protein level ratio in blood|blood protein measurement|insulin receptor measurement|ITGB1/ITGB2 protein level ratio in blood	ITGB2
303	rs2099684	C10AA05	Atorvastatin	adgre1	1	5.62075139860672	0.206592	blood protein measurement|leukocyte quantity|low affinity immunoglobulin gamma Fc region receptor II-a/b measurement|low affinity immunoglobulin gamma Fc region receptor III-B measurement|protein measurement|serum albumin amount|Takayasu arteritis	HSPA6
3127	rs1801282	C10AA05	Atorvastatin	fabp4	1	5.62075139860672	0.206592	abdominal adipose tissue measurement|aging rate|anterior thigh muscle fat infiltration measurement|appendicular lean mass|aspartate aminotransferase measurement|blood insulin amount|blood VLDL cholesterol amount|BMI-adjusted fasting blood insulin measurement|body composition measurement|body fat percentage|body mass index|body weight|calcium measurement|cholesterol:total lipids ratio|cholesteryl esters:total lipids ratio|diabetes mellitus|diabetic eye disease|diabetic neuropathy|diabetic retinopathy|diastolic blood pressure|Drugs used in diabetes use measurement|family history|fat pad mass|fatty acid-binding protein|free androgen index|free cholesterol:total lipids ratio|glucose measurement|gluteofemoral adipose tissue measurement|glycine measurement|gout|heart measurement|high density lipoprotein cholesterol measurement|insulin resistance|mean corpuscular hemoglobin concentration|morbid obesity|non-alcoholic fatty liver disease|obesity|platelet component distribution width|posterior thigh muscle fat infiltration measurement|protein measurement|pulse pressure measurement|serum alanine aminotransferase measurement|serum albumin amount|serum gamma-glutamyl transferase measurement|sex hormone-binding globulin measurement|systolic blood pressure|total blood protein measurement|triglyceride measurement|triglycerides:total lipids ratio|type 2 diabetes mellitus|urate measurement|uric acid measurement|visceral adipose tissue quantity|visceral:abdominal adipose tissue ratio measurement|visceral:gluteofemoral adipose tissue ratio measurement	PPARG
3381	rs11712248	C10AA05	Atorvastatin	il7r	1	5.62075139860672	0.206592		ST6GAL1
3789	rs17138646	C10AA05	Atorvastatin	man1a2	1	5.62075139860672	0.206592	cartilage thickness measurement|osteoarthritis|peptidyl-glycine alpha-amidating monooxygenase measurement|sclerostin measurement	LVRN
3818	rs13159365	C10AA05	Atorvastatin	tgfbi	1	5.62075139860672	0.206592	blood protein measurement|growth/differentiation factor 5 measurement|insomnia measurement|transforming growth factor-beta-induced protein ig-h3 amount	TGFBI
3833	rs13188700	C10AA05	Atorvastatin	fam20a	1	5.62075139860672	0.206592	adult onset asthma|age of onset of childhood onset asthma|allergic rhinitis|asthma|atopic eczema|basophil count|childhood onset asthma|Crohn's disease|Eczematoid dermatitis|eosinophil count|eosinophil percentage of granulocytes|eosinophil percentage of leukocytes|granulocyte count|granulocyte percentage of myeloid white cells|inflammatory bowel disease|Inhalant adrenergic use measurement|leukocyte quantity|lymphocyte percentage of leukocytes|mean corpuscular hemoglobin|monocyte percentage of leukocytes|multiple sclerosis|neutrophil count|neutrophil percentage of granulocytes|neutrophil percentage of leukocytes|platelet count|platelet crit|primary biliary cirrhosis|prostate specific antigen amount	NDFIP1
3916	rs1772976	C10AA05	Atorvastatin	bpifb1	1	5.62075139860672	0.206592	BPI fold-containing family B member 1 measurement|Red cell distribution width|reticulocyte count|reticulocyte measurement	GMDS-DT
3932	rs9379084	C10AA05	Atorvastatin	cndp1	1	5.62075139860672	0.206592	appendicular lean mass|birth weight|blood glucose amount|BMI-adjusted hip circumference|body height|body surface area|colorectal cancer|diabetes mellitus|Drugs used in diabetes use measurement|free androgen index|glucose measurement|HbA1c measurement|heel bone mineral density|lean body mass|parental genotype effect measurement|serum gamma-glutamyl transferase measurement|sex hormone-binding globulin measurement|testosterone measurement|total blood protein measurement|type 2 diabetes mellitus	RREB1
399	rs9429789	C10AA05	Atorvastatin	cfp	1	5.62075139860672	0.206592	blood sedimentation trait	CR1
4080	6:42917063_CA_C	C10AA05	Atorvastatin	cntn3	1	5.62075139860672	0.206592	apolipoprotein A 1 measurement|high density lipoprotein cholesterol measurement|low density lipoprotein cholesterol measurement|phospholipid measurement|phospholipids:total lipids ratio	LINC02976|RPL24P4
4356	7:65543702_AC_A	C10AA05	Atorvastatin	gusb	1	5.62075139860672	0.206592		-|ASL|GTF2IP5|RABGEF1
4509	rs1736084	C10AA05	Atorvastatin	ctsb	1	5.62075139860672	0.206592	blood protein measurement|blood VLDL cholesterol amount|BMI-adjusted waist circumference|cathepsin B measurement|choline measurement|CTSD/PRCP protein level ratio in blood|educational attainment|fatty acid measurement|free cholesterol measurement|glomerular filtration rate|high density lipoprotein cholesterol measurement|intermediate density lipoprotein measurement|leukocyte immunoglobulin-like receptor subfamily B member 4 measurement|linoleic acid measurement|lipid measurement|lipoprotein measurement|low density lipoprotein cholesterol measurement|omega-6 polyunsaturated fatty acid measurement|phospholipid measurement|polyunsaturated fatty acid measurement|protein measurement|total cholesterol measurement|triglyceride measurement	CTSB|FDFT1
4703	rs1576065	C10AA05	Atorvastatin	cd244	1	5.62075139860672	0.206592	eosinophil count|eosinophil percentage of leukocytes|lymphocyte percentage of leukocytes|mitochondrial DNA measurement|platelet count|platelet crit	RCL1
4747	rs533125105	C10AA05	Atorvastatin	epcam	1	5.62075139860672	0.206592		PGM5|PGM5-AS1
4875	rs465724	C10AA05	Atorvastatin	crybb2	1	5.62075139860672	0.206592		BRD3|ARF4P1
720	rs10840595	C10AA05	Atorvastatin	reg4	1	5.62075139860672	0.206592		-
883	rs494144	C10AA05	Atorvastatin	mertk	1	5.62075139860672	0.206592	body height|pulse pressure measurement|systolic blood pressure	NOX4
1077	rs111248794	C10AB05	Fenofibrate	bpifb2	1	4.85245721051588	0.206597	blood VLDL cholesterol amount|cholesterol:total lipids ratio|cholesteryl esters:total lipids ratio|intermediate density lipoprotein measurement|low density lipoprotein cholesterol measurement|response to statin|triglycerides:total lipids ratio	SLCO1B1|-
1251	rs2141247	C10AB05	Fenofibrate	nt5e	1	4.85245721051588	0.206597	blood VLDL cholesterol amount	NCOR2
1554	rs2070895	C10AB05	Fenofibrate	apof	1	4.85245721051588	0.206597	age-related macular degeneration|apolipoprotein B measurement|blood VLDL cholesterol amount|cholesterol:total lipids ratio|cholesteryl ester measurement|cholesteryl esters:total lipids ratio|choline measurement|chylomicron amount|docosahexaenoic acid measurement|esterified cholesterol measurement|fatty acid measurement|free cholesterol in small VLDL measurement|free cholesterol in very large HDL measurement|free cholesterol measurement|free cholesterol:total lipids ratio|HDL particle size|high density lipoprotein cholesterol measurement|intermediate density lipoprotein measurement|linoleic acid measurement|lipid measurement|lipoprotein measurement|low density lipoprotein cholesterol measurement|metabolite measurement|omega-3 polyunsaturated fatty acid measurement|omega-6 polyunsaturated fatty acid measurement|phosphatidylcholine measurement|phosphatidylethanolamine measurement|phospholipid measurement|phospholipids in VLDL measurement|phospholipids:total lipids ratio|polyunsaturated fatty acid measurement|remnant cholesterol measurement|saturated fatty acids measurement|serum metabolite measurement|sleep duration trait|sphingomyelin measurement|total cholesterol measurement|total lipids in IDL|total lipids in small VLDL|triglyceride measurement|triglycerides in small LDL measurement|triglycerides in small VLDL measurement|triglycerides:total lipids ratio	LIPC-AS1
191	rs1730851	C10AB05	Fenofibrate	inhbc	1	4.85245721051588	0.206597	alkaline phosphatase measurement|bilirubin measurement|body fat percentage|body height|body mass index|cystatin C measurement|educational attainment|fat pad mass|free androgen index|free cholesterol measurement|free cholesterol:total lipids ratio|glomerular filtration rate|high density lipoprotein cholesterol measurement|lifestyle measurement|low density lipoprotein cholesterol measurement|metabolic syndrome|self reported educational attainment|serum alanine aminotransferase measurement|serum gamma-glutamyl transferase measurement|sex hormone-binding globulin measurement|smoking behavior trait|testosterone measurement|visceral adipose tissue quantity|waist-hip ratio	PRMT6|-
2092	rs77960347	C10AB05	Fenofibrate	pltp	1	4.85245721051588	0.206597	apolipoprotein A 1 measurement|blood VLDL cholesterol amount|cholesterol:total lipids ratio|cholesteryl ester measurement|cholesteryl esters:total lipids ratio|choline measurement|erythrocyte volume|esterified cholesterol measurement|fatty acid measurement|free cholesterol measurement|free cholesterol:total lipids ratio|high density lipoprotein cholesterol measurement|intermediate density lipoprotein measurement|lipid measurement|lipoprotein measurement|low density lipoprotein cholesterol measurement|phosphatidylcholine measurement|phosphatidylinositol measurement|phospholipid measurement|phospholipids:total lipids ratio|Red cell distribution width|total cholesterol measurement|triglycerides:total lipids ratio	LIPG|DYM
3507	rs34707604	C10AB05	Fenofibrate	pcsk9	1	4.85245721051588	0.206597		-|UGT2B17
3590	rs10470911	C10AB05	Fenofibrate	cpa1	1	4.85245721051588	0.206597		EGF|-
4233	rs73015965	C10AB05	Fenofibrate	btd	1	4.85245721051588	0.206597	protein measurement|susceptibility to childhood ear infection measurement	PLG|-
5018	rs28365941	C10AB05	Fenofibrate	cpb1	1	4.85245721051588	0.206597	body mass index	AXIN1
5061	rs12667978	C10AB05	Fenofibrate	gas6	1	4.85245721051588	0.206597	ALCAM/LRRC25 protein level ratio in blood|CD300C/LRRC25 protein level ratio in blood|HAVCR2/LRRC25 protein level ratio in blood	-
3567	rs13107325	N03AF01	Carbamazepine	agrn|apoa2|ctsz|lag3|nt5e	5	1.84458616469666	0.206992	alcohol consumption quality|alcohol use disorder measurement|apolipoprotein A 1 measurement|aspartate aminotransferase measurement|blood VLDL cholesterol amount|body mass index|calcium measurement|cholesterol:total lipids ratio|cholesteryl ester measurement|cholesteryl esters:total lipids ratio|cognitive function measurement|cortical thickness|esterified cholesterol measurement|fat pad mass|free cholesterol:total lipids ratio|hemoglobin measurement|high density lipoprotein cholesterol measurement|hip|hypertension|intelligence|intermediate density lipoprotein measurement|knee|lipoprotein measurement|low density lipoprotein cholesterol measurement|obesity|osteoarthritis|phospholipid measurement|phospholipids:total lipids ratio|schizophrenia|self reported educational attainment|serum albumin amount|total cholesterol measurement|triglyceride measurement|triglycerides:total lipids ratio|urate measurement	SLC39A8|-
4870	rs2519093	L01XX05	Hydroxyurea	amigo2|fcgr2a|hepacam2|icam2|kazald1|kel|ptn	7	1.68002298817011	0.207079	alkaline phosphatase measurement|blood group AB|blood group O|blood VLDL cholesterol amount|cholesterol:total lipids ratio|cholesteryl ester measurement|cholesteryl esters:total lipids ratio|chylomicron amount|coronary artery disease|COVID-19|deep vein thrombosis|duodenal ulcer|esterified cholesterol measurement|free cholesterol measurement|free cholesterol:total lipids ratio|gastric ulcer|high density lipoprotein cholesterol measurement|intermediate density lipoprotein measurement|Ischemic stroke|lipid measurement|low density lipoprotein cholesterol measurement|myocardial infarction|phospholipid measurement|phospholipids:total lipids ratio|pulmonary embolism|thyroid stimulating hormone amount|total cholesterol measurement|triglyceride measurement|triglycerides:total lipids ratio|type 2 diabetes mellitus|venous thromboembolism	ABO
1995	rs112001035	A02BC03	Lansoprazole	cfc1	1	4.61246322438009	0.20725	AMBP/HAVCR1 protein level ratio in blood|apolipoprotein A 1 measurement|apolipoprotein B measurement|apolipoprotein B to apolipoprotein A1 ratio|blood protein measurement|blood VLDL cholesterol amount|cholesterol in medium HDL measurement|cholesterol to total lipids in medium HDL percentage|cholesterol:total lipids ratio|cholesteryl ester measurement|cholesteryl esters to total lipids in medium HDL percentage|cholesteryl esters:total lipids ratio|DLK1/FAP protein level ratio in blood|FCRL2/KLB protein level ratio in blood|FCRL2/LY9 protein level ratio in blood|FCRL2/SEMA7A protein level ratio in blood|FCRL2/TNFRSF13B protein level ratio in blood|free androgen index|free cholesterol in medium HDL measurement|free cholesterol measurement|free cholesterol:total lipids ratio|hepatitis A virus cellular receptor 1 measurement|high density lipoprotein cholesterol measurement|level of beta-klotho in blood serum|lipid measurement|lipoprotein measurement|membrane associated amount|phospholipase A2|phospholipid measurement|phospholipids:total lipids ratio|protein delta homolog 1 measurement|protein measurement|sex hormone-binding globulin measurement|T-cell immunoglobulin and mucin domain 1 measurement|testosterone measurement|total cholesterol measurement|total lipids in HDL measurement|triglyceride:HDL cholesterol ratio|triglycerides to total lipids in medium HDL percentage|triglycerides to total lipids in small HDL percentage|triglycerides:total lipids ratio|vascular cell adhesion protein 1 amount	-|ABCA8
2906	rs2868346	A02BC03	Lansoprazole	lipf	1	4.61246322438009	0.20725	blood VLDL cholesterol amount|cholesterol:total lipids ratio|cholesteryl ester measurement|cholesteryl esters:total lipids ratio|chylomicron amount|fatty acid measurement|free cholesterol measurement|free cholesterol:total lipids ratio|HDL particle size|high density lipoprotein cholesterol measurement|intermediate density lipoprotein measurement|lipid measurement|low density lipoprotein cholesterol measurement|phospholipid measurement|phospholipids:total lipids ratio|serum metabolite measurement|sleep duration trait|total cholesterol measurement|triglyceride measurement|triglycerides:total lipids ratio	-|PLTP
3892	rs1801020	A02BC03	Lansoprazole	chga	1	4.61246322438009	0.20725	acetate measurement|activating signal cointegrator 1 complex subunit 1 measurement|ADP-ribosyl cyclase/cyclic ADP-ribose hydrolase 1 measurement|alpha-2-macroglobulin measurement|apolipoprotein B measurement|aspartate measurement|beta-nerve growth factor amount|blood coagulation trait|blood phosphate measurement|blood protein measurement|body height|bone morphogenetic protein 6 measurement|bone morphogenetic protein 7 measurement|cadherin-15 measurement|cardiac troponin I measurement|CD63 antigen measurement|CHGA cleavage product measurement|cystatin C measurement|des-arg 9 ratio|dipeptidase 2 measurement|drebrin-like protein measurement|glucosidase 2 subunit beta measurement|glycine measurement|glycoprotein measurement|histidine measurement|interleukin 16 measurement|interleukin 2 measurement|L-arginine measurement|laminin subunit alpha-4 measurement|leucine measurement|leucylglycine measurement|level of Arg-Phe in blood|level of Gly-Tyr in blood|level of heme oxygenase 1 in blood serum|level of His-Phe in blood|level of Leu-Phe in blood|level of lipoprotein lipase in blood serum|level of Lys-Leu in blood|level of neuropilin-2 in blood serum|level of Phe-Gly in blood|level of protein NDRG1 in blood|level of superoxide dismutase [Mn]|level of taurine in blood serum|level of Thr-Phe in blood|level of Tryptophyl-Asparagine in blood|level of Val-Leu in blood|matrix extracellular phosphoglycoprotein amount|metabolite measurement|mitochondrial in blood serum|mitochondrial measurement|neurexin-1 measurement|parathyroid hormone-related protein amount|peptic ulcer disease|peptidyl-glycine alpha-amidating monooxygenase measurement|persulfide dioxygenase ETHE1|phenylalanine measurement|plasma serine protease inhibitor measurement|progonadoliberin-1 measurement|prolylproline measurement|protein measurement|serine/threonine-protein kinase ULK3 measurement|serum lipopolysaccharide activity|serum metabolite measurement|superoxide dismutase [Mn]|thrombin measurement|transmembrane glycoprotein NMB measurement|transmembrane protein 87B measurement|tRNA (guanine-N(7)-)-methyltransferase measurement|tumor necrosis factor receptor superfamily member 16 measurement|vascular endothelial growth factor D measurement|vasoactive peptide measurement|X-11792 measurement|X-12038-to-bradykinin	F12
964	rs35887873	G03AA09	Desogestrel |Ethinyl Estradiol	ret	1	4.61246322438009	0.20725		GSEC|ST3GAL4|KIRREL3
5010	rs13108218	A07EA01	Prednisolone	ggh|proc|serpinc1	3	2.05845467905463	0.207264	18:1 measurement|apolipoprotein A 1 measurement|apolipoprotein B measurement|aspartate aminotransferase measurement|blood VLDL cholesterol amount|body fat percentage|body height|C-reactive protein measurement|calcium measurement|cholesterol in chylomicrons and extremely large VLDL measurement|cholesterol in large VLDL measurement|cholesterol in small HDL measurement|cholesterol in very large HDL measurement|cholesterol in very large VLDL measurement|cholesterol:total lipids ratio|cholesteryl ester measurement|cholesteryl esters to total lipids in large LDL percentage|cholesteryl esters to total lipids in small LDL percentage|cholesteryl esters to total lipids in very small VLDL percentage|cholesteryl esters:total lipids ratio|chylomicron amount|concentration of chylomicrons and extremely large VLDL particles measurement|drug use measurement|familial hyperlipidemia|fatty acid measurement|free cholesterol in chylomicrons and extremely large VLDL measurement|free cholesterol in large VLDL measurement|free cholesterol in small HDL measurement|free cholesterol in very large HDL measurement|free cholesterol in very large VLDL measurement|free cholesterol in VLDL measurement|free cholesterol measurement|free cholesterol to total lipids in large HDL percentage|free cholesterol to total lipids in large LDL percentage|free cholesterol to total lipids in medium LDL percentage|free cholesterol:total lipids ratio|glomerular filtration rate|glycoprotein measurement|HDL particle size|hepatocyte growth factor activator amount|high density lipoprotein cholesterol measurement|HMG CoA reductase inhibitor use measurement|Hypercholesterolemia|linoleic acid measurement|lipid measurement|lipoprotein measurement|low density lipoprotein cholesterol measurement|monounsaturated fatty acids; 16:1|non-high density lipoprotein cholesterol measurement|omega-6 polyunsaturated fatty acid measurement|phospholipid measurement|phospholipids in chylomicrons and extremely large VLDL measurement|phospholipids in large VLDL measurement|phospholipids in medium VLDL measurement|phospholipids in small HDL measurement|phospholipids in small VLDL measurement|phospholipids in very large HDL measurement|phospholipids in very large VLDL measurement|phospholipids in VLDL measurement|phospholipids:total lipids ratio|platelet crit|polyunsaturated fatty acid measurement|serum alanine aminotransferase measurement|serum albumin amount|serum creatinine amount|serum gamma-glutamyl transferase measurement|sex hormone-binding globulin measurement|systolic blood pressure|testosterone measurement|total blood protein measurement|total cholesterol measurement|total lipids in chylomicrons and extremely large VLDL measurement|total lipids in large VLDL|total lipids in medium LDL|total lipids in medium VLDL|total lipids in small HDL measurement|total lipids in small VLDL|total lipids in very large HDL measurement|total lipids in very large VLDL measurement|total lipids in VLDL measurement|triglyceride measurement|triglyceride:HDL cholesterol ratio|triglycerides in large VLDL measurement|triglycerides in LDL measurement|triglycerides in medium LDL measurement|triglycerides in medium VLDL measurement|triglycerides in small HDL measurement|triglycerides in small LDL measurement|triglycerides in small VLDL measurement|triglycerides in very large VLDL measurement|triglycerides in very small VLDL measurement|triglycerides in VLDL measurement|triglycerides to phosphoglycerides ratio|triglycerides to total lipids in very large HDL percentage|triglycerides to total lipids in very small VLDL percentage|triglycerides:total lipids ratio|VLDL particle size	RGS12
119	1:44277918_GA_G	A07EC01	Sulfasalazine	pdcd1	1	4.61816144285264	0.207282		ST3GAL3|KDM4A-AS1|ST3GAL3-AS1
3199	rs66782572	N03AF01	Carbamazepine	itih3|itih4	2	2.48471026359042	0.207393		NT5DC2|STAB1|SMIM4|ITIH4|ITIH1|ITIH3|PBRM1
1886	rs200309755	L01XX05	Hydroxyurea	mmp1	1	4.64869689443355	0.207443		TAOK1
3081	rs2267372	N02BE01	Acetaminophen	boc	1	4.67251125495691	0.207571	apolipoprotein A 1 measurement|blood VLDL cholesterol amount|diabetes mellitus|high density lipoprotein cholesterol measurement|triglyceride measurement	MAFF|PLA2G6
4025	rs451637	N02BE01	Acetaminophen	ldlr	1	4.67251125495691	0.207571	BMI-adjusted waist-hip ratio	C4B|SKIC2|EHMT2|MIR1236|SLC44A4
4729	rs7865362	N05AN01	Lithium	itgb2	1	4.67251125495691	0.207571		B4GALT1|B4GALT1-AS1|RNU4ATAC15P
498	rs12359178	N02BE01	Acetaminophen	cela3a	1	4.67251125495691	0.207571		MRC1|MIR511
1091	rs966541	B01AC04	Clopidogrel	tgfb1	1	4.74141242514407	0.207618	body height	FAR2|ERGIC2
1241	rs7970695	N06AB04	Citalopram	fam3b	1	4.74141242514407	0.207618	blood VLDL cholesterol amount|cholesterol:total lipids ratio|cholesteryl ester measurement|cholesteryl esters:total lipids ratio|esterified cholesterol measurement|free cholesterol measurement|free cholesterol:total lipids ratio|high density lipoprotein cholesterol measurement|intermediate density lipoprotein measurement|lipid measurement|low density lipoprotein cholesterol measurement|phospholipid measurement|phospholipids:total lipids ratio|total cholesterol measurement|triglyceride measurement	HNF1A|HNF1A-AS1|C12orf43|OASL
1556	rs7161799	B01AC04	Clopidogrel	pdcd1	1	4.74141242514407	0.207618		LIPC-AS1
3182	rs2305637	B01AC04	Clopidogrel	thpo	1	4.74141242514407	0.207618	high density lipoprotein cholesterol measurement	NBEAL2|KIF9-AS1|-
2421	rs892090	L03AB07	Interferon Beta-1A	ccl8	1	5.0902078706612	0.2077	ABHD14B/APRT protein level ratio in blood|APRT/EREG protein level ratio in blood|APRT/MIF protein level ratio in blood|APRT/NSFL1C protein level ratio in blood|APRT/PSME1 protein level ratio in blood|blood protein measurement|CD40LG/GP6 protein level ratio in blood|CD84/GP6 protein level ratio in blood|CLEC1B/LGALS8 protein level ratio in blood|DAG1/GP6 protein level ratio in blood|DOK2/LAT2 protein level ratio in blood|EGF/GP6 protein level ratio in blood|EGF/MGLL protein level ratio in blood|EGF/MPIG6B protein level ratio in blood|F2R/GP6 protein level ratio in blood|FYB1/GP6 protein level ratio in blood|GP6/HPCAL1 protein level ratio in blood|GP6/LGALS8 protein level ratio in blood|GP6/MANF protein level ratio in blood|GP6/MESD protein level ratio in blood|GP6/MIF protein level ratio in blood|GP6/MPIG6B protein level ratio in blood|GP6/SCARF1 protein level ratio in blood|GP6/SELP protein level ratio in blood|GP6/SEMA4D protein level ratio in blood|GP6/SERPINB1 protein level ratio in blood|GP6/SKAP2 protein level ratio in blood|GP6/STIP1 protein level ratio in blood|GP6/TMSB10 protein level ratio in blood|GP6/YES1 protein level ratio in blood|GRAP2/YES1 protein level ratio in blood|HCLS1/LAT protein level ratio in blood|mitochondrial DNA measurement|platelet component distribution width|platelet quantity|platelet reactivity efficacy|platelet volume|reticulocyte count|reticulocyte measurement|Thromboembolism	GP6-AS1|GP6
3567	rs13107325	L03AB07	Interferon Beta-1A	golm2	1	5.0902078706612	0.2077	alcohol consumption quality|alcohol use disorder measurement|apolipoprotein A 1 measurement|aspartate aminotransferase measurement|blood VLDL cholesterol amount|body mass index|calcium measurement|cholesterol:total lipids ratio|cholesteryl ester measurement|cholesteryl esters:total lipids ratio|cognitive function measurement|cortical thickness|esterified cholesterol measurement|fat pad mass|free cholesterol:total lipids ratio|hemoglobin measurement|high density lipoprotein cholesterol measurement|hip|hypertension|intelligence|intermediate density lipoprotein measurement|knee|lipoprotein measurement|low density lipoprotein cholesterol measurement|obesity|osteoarthritis|phospholipid measurement|phospholipids:total lipids ratio|schizophrenia|self reported educational attainment|serum albumin amount|total cholesterol measurement|triglyceride measurement|triglycerides:total lipids ratio|urate measurement	SLC39A8|-
1875	rs34562254	C02CA04	Doxazosin	cd27	1	4.7088616140154	0.207764	albumin:globulin ratio measurement|amino acid metabolism disease|bilirubin measurement|blood VLDL cholesterol amount|CD27/DLL1 protein level ratio in blood|CD27/NBL1 protein level ratio in blood|CD27/NECTIN4 protein level ratio in blood|CD27/TGFBR2 protein level ratio in blood|CD27/TNFRSF13B protein level ratio in blood|CD27/TNFRSF9 protein level ratio in blood|cholesterol:total lipids ratio|chylomicron amount|erythrocyte count|esterified cholesterol measurement|FCRL5/TNFRSF13B protein level ratio in blood|free cholesterol in small LDL measurement|free cholesterol in very large HDL measurement|free cholesterol:total lipids ratio|hematocrit|high density lipoprotein cholesterol measurement|ICAM3/TNFRSF13B protein level ratio in blood|IGA glomerulonephritis|IL5RA/TNFRSF13B protein level ratio in blood|interleukin-5 receptor subunit alpha measurement|LDL particle size|multiple myeloma|MZB1/TNFRSF13B protein level ratio in blood|Paraproteinemia|phospholipids in small LDL measurement|phospholipids in very large HDL measurement|phospholipids:total lipids ratio|plasma protein metabolism disease|platelet count|protein measurement|red blood cell density|serum albumin amount|serum IgG amount|sodium measurement|total blood protein measurement|total cholesterol measurement|total lipids in very large HDL measurement|triglyceride measurement|triglycerides:total lipids ratio|tumor necrosis factor receptor superfamily member 17 amount	TNFRSF13B
2528	rs11125915	G03FA10	Conjugated Estrogens |Norgestrel	plau	1	4.7088616140154	0.207764		-
3247	rs3755574	C02CA04	Doxazosin	ca12	1	4.7088616140154	0.207764		ST3GAL6|LINC00973|-|PDLIM1P4|RNU6-1263P
3734	5:72247461_AC_A	C02CA04	Doxazosin	c1qtnf5	1	4.7088616140154	0.207764		FCHO2|MIR4804|FCHO2-DT|TNPO1|-|TNPO1-DT
3734	5:72247461_AC_A	G03FA10	Conjugated Estrogens |Norgestrel	chad	1	4.7088616140154	0.207764		FCHO2|MIR4804|FCHO2-DT|TNPO1|-|TNPO1-DT
4228	rs9346805	G03FA10	Conjugated Estrogens |Norgestrel	creg1	1	4.7088616140154	0.207764	erythrocyte volume	AIRN|IGF2R
5009	rs2511241	C02CA04	Doxazosin	pglyrp1	1	4.7088616140154	0.207764	aspartate aminotransferase measurement|blood protein measurement|cysteine-rich secretory protein LCCL domain-containing 2 measurement|glomerular filtration rate|hepatocyte growth factor amount|matrix metalloproteinase-9 measurement|oncostatin-M measurement|oxidized low-density lipoprotein receptor 1 measurement|platelet component distribution width|protein measurement|serum alanine aminotransferase measurement	P2RY2
5016	rs603424	C02CA04	Doxazosin	dpep1	1	4.7088616140154	0.207764	1-(1-enyl-palmitoyl)-2-palmitoleoyl-GPC (P-16:0/16:1) measurement|1-(1-enyl-stearoyl)-2-arachidonoyl-GPC (P-18:0/20:4) measurement|1-(1-enyl-stearoyl)-2-oleoyl-GPC (P-18:0/18:1) measurement|1-palmitoleoyl-GPC (16:1) measurement|1-palmitoleoylglycerol (16:1) measurement|18:1 measurement|2-palmitoleoyl-GPC (16:1) measurement|5-dodecenoate 12:1n7 measurement|5-dodecenoylcarnitine (C12:1) measurement|9-hydroxystearate measurement|acylcarnitine measurement|alkaline phosphatase measurement|apolipoprotein B measurement|BMI-adjusted waist circumference|body height|bone tissue density|carnitine measurement|ceramide measurement|cholesteryl ester 16:1 measurement|coronary artery disease|decadienedioic acid (C10:2-DC) measurement|diastolic blood pressure|diglyceride measurement|eicosanoids measurement|fatty acid measurement|HbA1c measurement|heel bone mineral density|hemoglobin A1 measurement|heptadecanoic acid measurement|LDL particle size|level of oxylipin in blood plasma|level of Phosphatidylcholine (16:1_18:1) in blood serum|level of Phosphatidylcholine (O-18:0_16:1) in blood serum|level of Sterol ester (27:1/16:1) in blood serum|low density lipoprotein cholesterol measurement|lymphocyte count|lysophosphatidylcholine 16:1 measurement|lysophosphatidylcholine 17:1 measurement|lysophosphatidylcholine measurement|margarate 17:0 measurement|metabolite measurement|monounsaturated fatty acids; 16:1|myristate 14:0-to-myristoleate 14:1n5 ratio|myristoleate 14:1n5 measurement|palmitoleate 16:1n7 measurement|palmitoleic acid measurement|palmitoleoyl-linoleoyl-glycerol (16:1/18:2) [1] measurement|palmitoleoylcarnitine (C16:1) measurement|phosphatidylcholine measurement|phospholipid measurement|phospholipids:total lipids ratio|platelet volume|Red cell distribution width|saturated fatty acids to total fatty acids percentage|serum metabolite measurement|skin disease|stearate 18:0 measurement|stearic acid measurement|stearoylcarnitine measurement|systolic blood pressure|tetradecadienedioate (C14:2-DC) measurement|total cholesterol measurement|triacylglycerol 48:3 measurement|triacylglycerol 50:1 measurement|triacylglycerol 50:2 measurement|triacylglycerol 50:3 measurement|triacylglycerol 51:1 measurement|triacylglycerol 52:3 measurement|vaccenic acid measurement	PKD2L1
5016	rs603424	G03FA10	Conjugated Estrogens |Norgestrel	plau	1	4.7088616140154	0.207764	1-(1-enyl-palmitoyl)-2-palmitoleoyl-GPC (P-16:0/16:1) measurement|1-(1-enyl-stearoyl)-2-arachidonoyl-GPC (P-18:0/20:4) measurement|1-(1-enyl-stearoyl)-2-oleoyl-GPC (P-18:0/18:1) measurement|1-palmitoleoyl-GPC (16:1) measurement|1-palmitoleoylglycerol (16:1) measurement|18:1 measurement|2-palmitoleoyl-GPC (16:1) measurement|5-dodecenoate 12:1n7 measurement|5-dodecenoylcarnitine (C12:1) measurement|9-hydroxystearate measurement|acylcarnitine measurement|alkaline phosphatase measurement|apolipoprotein B measurement|BMI-adjusted waist circumference|body height|bone tissue density|carnitine measurement|ceramide measurement|cholesteryl ester 16:1 measurement|coronary artery disease|decadienedioic acid (C10:2-DC) measurement|diastolic blood pressure|diglyceride measurement|eicosanoids measurement|fatty acid measurement|HbA1c measurement|heel bone mineral density|hemoglobin A1 measurement|heptadecanoic acid measurement|LDL particle size|level of oxylipin in blood plasma|level of Phosphatidylcholine (16:1_18:1) in blood serum|level of Phosphatidylcholine (O-18:0_16:1) in blood serum|level of Sterol ester (27:1/16:1) in blood serum|low density lipoprotein cholesterol measurement|lymphocyte count|lysophosphatidylcholine 16:1 measurement|lysophosphatidylcholine 17:1 measurement|lysophosphatidylcholine measurement|margarate 17:0 measurement|metabolite measurement|monounsaturated fatty acids; 16:1|myristate 14:0-to-myristoleate 14:1n5 ratio|myristoleate 14:1n5 measurement|palmitoleate 16:1n7 measurement|palmitoleic acid measurement|palmitoleoyl-linoleoyl-glycerol (16:1/18:2) [1] measurement|palmitoleoylcarnitine (C16:1) measurement|phosphatidylcholine measurement|phospholipid measurement|phospholipids:total lipids ratio|platelet volume|Red cell distribution width|saturated fatty acids to total fatty acids percentage|serum metabolite measurement|skin disease|stearate 18:0 measurement|stearic acid measurement|stearoylcarnitine measurement|systolic blood pressure|tetradecadienedioate (C14:2-DC) measurement|total cholesterol measurement|triacylglycerol 48:3 measurement|triacylglycerol 50:1 measurement|triacylglycerol 50:2 measurement|triacylglycerol 50:3 measurement|triacylglycerol 51:1 measurement|triacylglycerol 52:3 measurement|vaccenic acid measurement	PKD2L1
1933	rs62057151	C10AA07	Rosuvastatin	hsd11b1	1	4.59022118503486	0.208072	alcohol consumption quality|alcohol use disorder measurement|Alzheimer disease|brain volume|COVID-19|docosahexaenoic acid measurement|educational attainment|eosinophil count|fatty acid measurement|high density lipoprotein cholesterol measurement|hip|intelligence|intracranial volume measurement|major depressive disorder|neutrophil count|osteoarthritis|self reported educational attainment	KANSL1|-|MAPT-AS1|WNT3|DND1P1|LINC02210|LRRC37A|MAPK8IP1P1|MAPK8IP1P2|MAPT|Metazoa_SRP|NSF|RN7SL199P|RN7SL656P|Y_RNA
3629	rs139596721	P01BA02	Hydroxychloroquine	cd226	1	4.59022118503486	0.208072	lysosomal protective protein measurement|platelet component distribution width|platelet count|platelet volume	TMEM131L
4287	rs2389858	P01BA02	Hydroxychloroquine	lilra2	1	4.59022118503486	0.208072	high density lipoprotein cholesterol measurement|total cholesterol measurement|triglycerides:total lipids ratio	SNX13|-|MRM3P2
1769	rs77303550	A10BA02	Metformin	bmp10|btd|cd163|gdf2|sparcl1	5	1.89038022197353	0.208142	apolipoprotein L1 measurement|aspartate aminotransferase measurement|blood protein measurement|blood VLDL cholesterol amount|C4BPB/ENTPD5 protein level ratio in blood|cholesterol:total lipids ratio|cholesteryl ester measurement|cholesteryl esters:total lipids ratio|choline measurement|CXCL3/MGLL protein level ratio in blood|DAG1/MGLL protein level ratio in blood|educational attainment|ENO2/MGLL protein level ratio in blood|erythrocyte count|FADD/MGLL protein level ratio in blood|ferritin measurement|FIS1/MGLL protein level ratio in blood|free cholesterol measurement|free cholesterol:total lipids ratio|glycoprotein measurement|haptoglobin measurement|hematocrit|hemoglobin measurement|high density lipoprotein cholesterol measurement|HMG CoA reductase inhibitor use measurement|intermediate density lipoprotein measurement|LDL particle size|lipid measurement|lipoprotein measurement|low density lipoprotein cholesterol measurement|MGLL/MITD1 protein level ratio in blood|MGLL/MPIG6B protein level ratio in blood|MGLL/PLA2G4A protein level ratio in blood|MGLL/PTPN6 protein level ratio in blood|MGLL/STK4 protein level ratio in blood|non-high density lipoprotein cholesterol measurement|phospholipid measurement|phospholipids:total lipids ratio|protein measurement|red blood cell density|serum alanine aminotransferase measurement|serum gamma-glutamyl transferase measurement|serum metabolite measurement|SPARC-like protein 1 measurement|total cholesterol measurement|triglyceride measurement|triglycerides in IDL measurement|triglycerides in large LDL measurement|triglycerides in medium LDL measurement|triglycerides in small LDL measurement	-|HPR|TXNL4B
4175	rs7740107	A10BA02	Metformin	ctsf|ctsz|fcamr|hgfac|xpnpep2	5	1.89038022197353	0.208142		L3MBTL3
4377	rs13236689	A10BA02	Metformin	bcl2l11|ccl13|cd36|cxcl6|mdk|selp|spint2|timp1|tpp1|vegfa	10	1.59743688465601	0.208251	CD84/DKK1 protein level ratio in blood|CD84/GP1BA protein level ratio in blood|CD84/SEMA4D protein level ratio in blood|high density lipoprotein cholesterol measurement|immature platelet measurement|platelet count|platelet glycoprotein 4 measurement|platelet quantity|platelet volume|platelet-derived growth factor complex BB dimer amount	CD36
2178	rs17855739	A12AX	Cholecalciferol |Calcium Carbonate|Ergocalciferol |Calcium|Cholecalciferol |Niacin |Calcium Gluconate|Cholecalciferol |Calcium Phosphate	tnfrsf11a	1	4.5828815555848	0.208346	age-related macular degeneration|alkaline phosphatase measurement|blood protein measurement|galactoside 3(4)-L-fucosyltransferase measurement|vitamin B12 measurement	FUT6|FUT3|NRTN
3622	rs10027182	N02AJ06	Caffeine |Acetaminophen |Codeine|Acetaminophen |Codeine |Ketorolac|Acetaminophen |Codeine	ncs1	1	4.65988586868555	0.208765	alkaline phosphatase measurement|C-reactive protein measurement|free androgen index|glycoprotein measurement|sex hormone-binding globulin measurement|testosterone measurement|tyrosine measurement	ARHGAP10
627	rs745932882	N02AJ06	Caffeine |Acetaminophen |Codeine|Acetaminophen |Codeine |Ketorolac|Acetaminophen |Codeine	ppy	1	4.65988586868555	0.208765		-|HHEX|EIF2S2P3|KIF11|Y_RNA
1251	rs2141247	N03AF01	Carbamazepine	nt5e	1	4.78511343627678	0.209107	blood VLDL cholesterol amount	NCOR2
191	rs1730851	N03AF01	Carbamazepine	shbg	1	4.78511343627678	0.209107	alkaline phosphatase measurement|bilirubin measurement|body fat percentage|body height|body mass index|cystatin C measurement|educational attainment|fat pad mass|free androgen index|free cholesterol measurement|free cholesterol:total lipids ratio|glomerular filtration rate|high density lipoprotein cholesterol measurement|lifestyle measurement|low density lipoprotein cholesterol measurement|metabolic syndrome|self reported educational attainment|serum alanine aminotransferase measurement|serum gamma-glutamyl transferase measurement|sex hormone-binding globulin measurement|smoking behavior trait|testosterone measurement|visceral adipose tissue quantity|waist-hip ratio	PRMT6|-
3196	rs138055453	N03AF01	Carbamazepine	prss53	1	4.78511343627678	0.209107	Parkinson disease	STAB1|PBRM1
3507	rs34707604	N03AF01	Carbamazepine	cfhr5	1	4.78511343627678	0.209107		-|UGT2B17
4584	rs10104003	N03AF01	Carbamazepine	col4a1	1	4.78511343627678	0.209107	alkaline phosphatase measurement|antihyperlipidemic drug use measurement|apolipoprotein B measurement|aspartate aminotransferase to alanine aminotransferase ratio|blood protein measurement|blood VLDL cholesterol amount|body height|brain aneurysm|coronary artery disease|corticotropin-releasing factor-binding protein measurement|esterified cholesterol measurement|factor VIII measurement|ficolin-3 measurement|free cholesterol in very small VLDL measurement|HMG CoA reductase inhibitor use measurement|LAYN/ULBP2 protein level ratio in blood|lipid measurement|low density lipoprotein cholesterol measurement|lysosomal Pro-X carboxypeptidase measurement|myeloid leukocyte count|neutrophil count|non-high density lipoprotein cholesterol measurement|omega-6 polyunsaturated fatty acid measurement|phospholipids in medium LDL measurement|phospholipids in VLDL measurement|polyunsaturated fatty acid measurement|remnant cholesterol measurement|serum alanine aminotransferase measurement|serum gamma-glutamyl transferase measurement|total cholesterol in small VLDL|total cholesterol measurement|total lipids in small LDL|total lipids in very small VLDL measurement	RP1|-|SEC11B
4645	rs2205263	N03AF01	Carbamazepine	asah2	1	4.78511343627678	0.209107	C-reactive protein measurement|glycine measurement|low density lipoprotein cholesterol measurement|luminal A breast carcinoma|sex hormone-binding globulin measurement|testosterone measurement|triple-negative breast cancer|vitamin D deficiency|vitamin D measurement	LINC00536
5027	rs79287178	N03AF01	Carbamazepine	tnfsf11	1	4.78511343627678	0.209107	aspartate aminotransferase measurement|aspartate aminotransferase to alanine aminotransferase ratio|blood VLDL cholesterol amount|erythrocyte volume|free androgen index|glycoprotein measurement|gout|hematocrit|hemoglobin measurement|liver volume|low density lipoprotein cholesterol measurement|monocyte count|monocyte percentage of leukocytes|platelet count|platelet crit|protein measurement|serum alanine aminotransferase measurement|serum gamma-glutamyl transferase measurement|sex hormone-binding globulin measurement|TNF-related apoptosis-inducing ligand measurement|total cholesterol measurement|triglyceride measurement|triglyceride:HDL cholesterol ratio	LINC02068
1291	rs150641790	G03AA07	Levonorgestrel |Ethinyl Estradiol	btd|creg1|gusb	3	2.10643570691196	0.209455	alkaline phosphatase measurement|apolipoprotein A 1 measurement|appendicular lean mass|aspartate aminotransferase measurement|cystatin C measurement|glomerular filtration rate|high density lipoprotein cholesterol measurement|low density lipoprotein cholesterol measurement|serum alanine aminotransferase measurement|serum gamma-glutamyl transferase measurement|total cholesterol measurement|urate measurement	-|WBP4|MIR3168
1220	rs3184504	M05BA04	Alendronic Acid	crh|cxcl13|dmp1|itga5|mrc1	5	1.87258055553294	0.209484	allergic disease|allergic rhinitis|Antihypertensive use measurement|basophil count|birth weight|blood VLDL cholesterol amount|cholesterol:total lipids ratio|cholesteryl ester measurement|cholesteryl esters:total lipids ratio|colorectal cancer|coronary artery disease|cystatin C measurement|drug use measurement|Eczematoid dermatitis|eosinophil count|esterified cholesterol measurement|free cholesterol measurement|free cholesterol:total lipids ratio|high density lipoprotein cholesterol measurement|hypertension|intermediate density lipoprotein measurement|lipid measurement|lipoprotein measurement|low density lipoprotein cholesterol measurement|neutrophil count|parental genotype effect measurement|phospholipid measurement|phospholipids:total lipids ratio|preeclampsia|psoriasis|rheumatoid arthritis|stroke|thyroid disease|total cholesterol measurement|triglycerides:total lipids ratio|type 2 diabetes mellitus	SH2B3|ATXN2|HSPA8P14|LINC02356|CUX2
1209	rs3751198	M04AA01	Allopurinol	itgbl1	1	4.56607045927585	0.209504		STAB2
1703	rs77924615	M04AA01	Allopurinol	igfbp4	1	4.56607045927585	0.209504	Agents acting on the renin-angiotensin system use measurement|anemia|Antihypertensive use measurement|Beta blocking agent use measurement|bladder calculus|blood protein measurement|blood sodium bicarbonate amount|blood urea nitrogen measurement|Calcium channel blocker use measurement|chronic kidney disease|creatine measurement|cystatin C measurement|diastolic blood pressure|Diuretic use measurement|glomerular filtration rate|Hematuria|hypertensive heart disease|impaired renal function disease|kidney disease|kidney failure|kidney volume|kit ligand measurement|lower urinary tract calculus|lymphocyte count|mean arterial pressure|nephrolithiasis|protein measurement|secondary hyperparathyroidism of renal origin|serum creatinine amount|systolic blood pressure|type 2 diabetes nephropathy|urate measurement|ureterolithiasis|urinary tract infection|urolithiasis|uromodulin measurement|vitamin D measurement	PDILT
1147	rs1043011	A07EA01	Prednisolone	egfr	1	6.14869767400883	0.209558	2-aminobutyrate measurement|alanine measurement|amino acid measurement|bilirubin measurement|blood urea nitrogen measurement|body height|body mass index|C-reactive protein measurement|diet measurement|gamma-glutamylglutamine measurement|glucose measurement|glutamine measurement|glycine measurement|gout|histidine measurement|isoleucine measurement|leucine measurement|lipoprotein A measurement|lysine in blood amount|metabolite measurement|serum albumin amount|serum metabolite measurement|threonine measurement|triglyceride measurement|tyrosine measurement|urate measurement|valine measurement	SPRYD4|GLS2
1150	12:57390858_AAC_A	A07EA01	Prednisolone	ebi3_il27	1	6.14869767400883	0.209558	body height|high density lipoprotein cholesterol measurement	ZBTB39
1156	rs141826184	A07EA01	Prednisolone	flrt2	1	6.14869767400883	0.209558	FEV/FVC ratio	LRP1
1171	rs2870841	A07EA01	Prednisolone	xg	1	6.14869767400883	0.209558	asthma|childhood onset asthma|colorectal cancer|Drugs used in diabetes use measurement|type 2 diabetes mellitus	TSPAN8|-
1180	rs11105352	A07EA01	Prednisolone	gp2	1	6.14869767400883	0.209558	Antihypertensive use measurement|brain aneurysm|Calcium channel blocker use measurement|CMRF35-like molecule 6 measurement|coronary artery disease|coronary atherosclerosis|diastolic blood pressure|diastolic blood pressure change measurement|Diuretic use measurement|essential hypertension|fibromuscular dysplasia|heart disease|hypertension|Ischemic stroke|left ventricular structural measurement|mean arterial pressure|migraine disorder|myocardial infarction|pulse pressure measurement|reticulocyte count|reticulocyte measurement|systolic blood pressure|Vasodilators used in cardiac diseases use measurement	ATP2B1|-
1182	rs11105794	A07EA01	Prednisolone	fabp9	1	6.14869767400883	0.209558	appendicular lean mass|body height|hematocrit|hemoglobin measurement|red blood cell density|synophrys measurement	LINC02822
1183	12:91541850_CTTT_C	A07EA01	Prednisolone	vcan	1	6.14869767400883	0.209558	central corneal thickness|corneal resistance factor|intraocular pressure measurement|protein measurement	DCN|-
1202	rs115484757	A07EA01	Prednisolone	igf2r	1	6.14869767400883	0.209558	ARSA/DPP7 protein level ratio in blood|blood protein measurement|CREG1/CTSZ protein level ratio in blood|CREG1/PLA2G15 protein level ratio in blood|CTSF/SMPD1 protein level ratio in blood|DPP7/GLB1 protein level ratio in blood|DPP7/LGMN protein level ratio in blood|DPP7/SIAE protein level ratio in blood|PLA2G15/PRCP protein level ratio in blood|protein CREG1 measurement	GNPTAB|SYCP3
1208	rs1609860	A07EA01	Prednisolone	lamb1	1	6.14869767400883	0.209558	Dickkopf-related protein 3 measurement|monocyte count|periostin measurement	STAB2
132	rs11578572	A07EA01	Prednisolone	cd93	1	6.14869767400883	0.209558	erythrocyte count|hematocrit|hemoglobin measurement|leucine-rich repeat and immunoglobulin-like domain-containing nogo receptor-interacting protein 1 measurement|testican-2 measurement	-
1336	rs111345531	A07EA01	Prednisolone	ager	1	6.14869767400883	0.209558	FEV/FVC ratio	-
1342	rs6041	A07EA01	Prednisolone	f3	1	6.14869767400883	0.209558	blood coagulation trait|blood protein measurement|CLMP/GFRA1 protein level ratio in blood|F3/GFRA1 protein level ratio in blood|F7/F9 protein level ratio in blood|F7/PROC protein level ratio in blood|factor VII measurement|gdnf family receptor alpha-1 measurement|level of coagulation factor VII in blood serum|prothrombin time measurement|tissue factor measurement	F10|F7
1483	rs66464514	A07EA01	Prednisolone	tshb	1	6.14869767400883	0.209558		ADSS1|AKT1
1529	rs4338740	A07EA01	Prednisolone	tshb	1	6.14869767400883	0.209558	lung adenocarcinoma|thyroid stimulating hormone amount	FAM227B|-
1537	rs12900933	A07EA01	Prednisolone	fap	1	6.14869767400883	0.209558		SPPL2A|-
1539	rs1147128	A07EA01	Prednisolone	mepe	1	6.14869767400883	0.209558	body height	-|AP4E1
156	1:67480843_TAA_T	A07EA01	Prednisolone	siglec8	1	6.14869767400883	0.209558	birth weight|brain attribute|comparative body size at age 10|lymphocyte count|monocyte count|neutrophil percentage of leukocytes|self-reported	MIER1|SLC35D1
1584	rs11072110	A07EA01	Prednisolone	pdcd1	1	6.14869767400883	0.209558		DRAIC
1679	rs15951	A07EA01	Prednisolone	cpvl	1	6.14869767400883	0.209558	blood protein measurement	NAGPA
1721	rs1549299	A07EA01	Prednisolone	endou	1	6.14869767400883	0.209558	Alzheimer disease|anxiety|body height|brain attribute|family history of Alzheimer’s disease|psoriasis	BCKDK|KAT8|PRSS36
1738	rs12920871	A07EA01	Prednisolone	c1ql2	1	6.14869767400883	0.209558	aspartate aminotransferase to alanine aminotransferase ratio|neutrophil count	-
1742	rs12720908	A07EA01	Prednisolone	nos3	1	6.14869767400883	0.209558	age-related macular degeneration|apolipoprotein B measurement|blood VLDL cholesterol amount|cholesterol:total lipids ratio|cholesteryl esters:total lipids ratio|chylomicron amount|diglyceride measurement|esterified cholesterol measurement|high density lipoprotein cholesterol measurement|intermediate density lipoprotein measurement|lipid measurement|low density lipoprotein cholesterol measurement|lysophosphatidylcholine measurement|metabolic syndrome|phosphatidylcholine measurement|phospholipids:total lipids ratio|total cholesterol measurement|triglyceride measurement|triglycerides:total lipids ratio	CETP
1859	rs55714927	A07EA01	Prednisolone	cilp	1	6.14869767400883	0.209558	alkaline phosphatase measurement|AMBP/ASGR1 protein level ratio in blood|antihyperlipidemic drug use measurement|apolipoprotein B measurement|ASGR1/GGT5 protein level ratio in blood|asialoglycoprotein receptor 1 measurement|blood protein measurement|CELA3A/CTRB1 protein level ratio in blood|cholesterol in large LDL measurement|cholesterol in medium LDL measurement|cholesterol in small HDL measurement|cholesterol in small LDL measurement|cholesterol to total lipids in very large HDL percentage|cholesteryl ester measurement|CTRC/PLA2G1B protein level ratio in blood|FAP/THBS4 protein level ratio in blood|free cholesterol in LDL measurement|free cholesterol in medium LDL measurement|free cholesterol in small HDL measurement|free cholesterol in small LDL measurement|HDL particle size|high density lipoprotein cholesterol measurement|HMG CoA reductase inhibitor use measurement|low density lipoprotein cholesterol measurement|phospholipids in large LDL measurement|phospholipids in LDL measurement|phospholipids in medium LDL measurement|phospholipids in small HDL measurement|phospholipids in small LDL measurement|phospholipids in very large HDL measurement|phospholipids:total lipids ratio|protein measurement|scavenger receptor cysteine-rich type 1 protein m130 measurement|serum albumin amount|sex hormone-binding globulin measurement|soluble CD163 measurement|testosterone measurement|total cholesterol measurement|total lipids in large LDL|total lipids in LDL measurement|total lipids in medium LDL|total lipids in small HDL measurement|total lipids in small LDL|total lipids in very large HDL measurement|tumor necrosis factor ligand superfamily member 8 measurement|urokinase plasminogen activator surface receptor measurement|uromodulin measurement	ASGR1
1951	17:47423912_TCAAA_T	A07EA01	Prednisolone	pdcd1	1	6.14869767400883	0.209558	allergic rhinitis|asthma|coronary artery disease|Eczematoid dermatitis|testosterone measurement	FLJ40194|ZNF652|ZNF652-AS1
213	1:117969780_AT_A	A07EA01	Prednisolone	ager	1	6.14869767400883	0.209558		MAN1A2
2175	19:4970723_ACGGGGTCAGCCTTCTCCTGCAGCCCCTGCTGAAG_A	A07EA01	Prednisolone	olfm4	1	6.14869767400883	0.209558	granulocyte percentage of myeloid white cells|lymphocyte count|lymphocyte percentage of leukocytes|monocyte count|neutrophil count|neutrophil percentage of leukocytes|urate measurement|uric acid measurement	KDM4B
2192	rs11260012	A07EA01	Prednisolone	fcer2	1	6.14869767400883	0.209558	blood protein measurement|CD22/FCER2 protein level ratio in blood|FCER2/FCRL1 protein level ratio in blood|FCER2/TNFRSF9 protein level ratio in blood|FCER2/TREML2 protein level ratio in blood|GOLM2/STC1 protein level ratio in blood|low affinity immunoglobulin epsilon Fc receptor measurement	FCER2
2279	rs1030094	A07EA01	Prednisolone	spon1	1	6.14869767400883	0.209558	biological sex|body height|body mass index|body weight|feeling \fed-up\" measurement|major depressive disorder|mood disorder|netrin receptor UNC5C measurement|thrombopoietin receptor measurement"	DPY19L3|DPY19L3-DT
2361	rs4893	A07EA01	Prednisolone	cd5	1	6.14869767400883	0.209558	body height	EMP3
2375	rs139316391	A07EA01	Prednisolone	prelp	1	6.14869767400883	0.209558	blood VLDL cholesterol amount|low density lipoprotein cholesterol measurement|sex hormone-binding globulin measurement|triglyceride measurement	FCGRT
2417	rs34785252	A07EA01	Prednisolone	klrb1	1	6.14869767400883	0.209558		KIR3DL1
2426	rs55799523	A07EA01	Prednisolone	ssc5d	1	6.14869767400883	0.209558	BMI-adjusted waist-hip ratio|forced expiratory volume|waist-hip ratio	ZNF628
2440	rs1466934	A07EA01	Prednisolone	mfge8	1	6.14869767400883	0.209558		LINC01814
251	rs36010924	A07EA01	Prednisolone	fabp9	1	6.14869767400883	0.209558	balding measurement|coat/hair morphology trait|CST6/FABP9 protein level ratio in blood|DSG3/FABP9 protein level ratio in blood|DSG4/FABP9 protein level ratio in blood|hair morphology|strand of hair shape	TCHH
2531	rs58235267	A07EA01	Prednisolone	scgb3a1	1	6.14869767400883	0.209558		EHBP1
2615	rs1448187	A07EA01	Prednisolone	slamf7	1	6.14869767400883	0.209558	corneal endothelial cell attribute|eosinophil count|free cholesterol:total lipids ratio|high density lipoprotein cholesterol measurement|immunoglobulin isotype switching attribute|serum albumin amount|total blood protein measurement	MIR4435-2HG
2629	rs6542472	A07EA01	Prednisolone	dlk1	1	6.14869767400883	0.209558		-
2638	rs6431221	A07EA01	Prednisolone	myl3	1	6.14869767400883	0.209558		-
2650	rs151022760	A07EA01	Prednisolone	ccdc50	1	6.14869767400883	0.209558	1,5 anhydroglucitol measurement|acetate measurement|antihyperlipidemic drug use measurement|apolipoprotein A 1 measurement|blood protein measurement|blood urea nitrogen measurement|body mass index|body weight|colorectal cancer|diet measurement|erythrocyte volume|esterified cholesterol measurement|fatty acid measurement|free cholesterol in very large HDL measurement|free cholesterol:total lipids ratio|galactonate measurement|gut microbiome measurement|hematocrit|high density lipoprotein cholesterol measurement|hip circumference|indolepropionate measurement|lactase-phlorizin hydrolase measurement|lactose measurement|level of lactase/phlorizin hydrolase in blood serum|level of oxylipin in blood plasma|low density lipoprotein cholesterol measurement|metabolite measurement|morbid obesity|mosquito bite reaction size measurement|obesity|phospholipids:total lipids ratio|self reported educational attainment|serum alanine aminotransferase measurement|serum metabolite measurement|taste liking measurement|total cholesterol measurement|total lipids in very large HDL measurement|X-11795 measurement|X-17351 measurement|X-21821 measurement	ZRANB3|MCM6
2682	rs77577375	A07EA01	Prednisolone	fap	1	6.14869767400883	0.209558	ADM/CLMP protein level ratio in blood|blood protein measurement|EGFR/FAP protein level ratio in blood|glomerular filtration rate|prolyl endopeptidase FAP measurement|protein measurement|psoriasis|psoriasis vulgaris|psoriatic arthritis|serum creatinine amount|urate measurement	FAP|IFIH1
2728	2:202648208_AT_A	A07EA01	Prednisolone	adam8	1	6.14869767400883	0.209558		ALS2
2753	rs1250258	A07EA01	Prednisolone	blmh	1	6.14869767400883	0.209558	anthropometric measurement|apolipoprotein B measurement|blood protein measurement|BMI-adjusted waist circumference|BMI-adjusted waist-hip ratio|body height|carotid artery thickness|coronary artery disease|diastolic blood pressure|endometriosis|ferritin measurement|fibronectin fragment 3 measurement|fibronectin fragment 4 measurement|fibronectin measurement|low density lipoprotein cholesterol measurement|myocardial infarction|non-high density lipoprotein cholesterol measurement|protein measurement|pulse pressure measurement|systolic blood pressure|total cholesterol measurement|translocon-associated protein subunit alpha measurement	FN1-DT|FN1
2778	rs2289235	A07EA01	Prednisolone	slamf7	1	6.14869767400883	0.209558	ICAM3/NOTCH1 protein level ratio in blood	ITM2C
2789	rs9247	A07EA01	Prednisolone	ccl22	1	6.14869767400883	0.209558	allergic disease|allergic rhinitis|atopic eczema|basophil count|Eczematoid dermatitis|eosinophil count|eosinophil percentage of leukocytes|monocyte count|neutrophil count|reticulocyte count|reticulocyte measurement	INPP5D|RN7SL32P
2868	rs867186	A07EA01	Prednisolone	proc	1	6.14869767400883	0.209558	activated protein C measurement|amygdala volume|angioedema|blood protein measurement|coronary artery disease|diastolic blood pressure|F7/F9 protein level ratio in blood|F9/PROC protein level ratio in blood|factor VII measurement|level of endothelial protein C receptor in blood serum|myocardial infarction|protein C measurement|protein measurement|prothrombin time measurement|response to angiotensin-converting enzyme inhibitor|retinal vasculature measurement|systolic blood pressure|venous thromboembolism|vitamin K-dependent protein C measurement	PROCR|RNA5SP483
2888	20:39895187_CTT_C	A07EA01	Prednisolone	angptl7	1	6.14869767400883	0.209558	BMI-adjusted waist-hip ratio|HMG CoA reductase inhibitor use measurement|low density lipoprotein cholesterol measurement	PLCG1-AS1|RNU2-52P|ZHX3
3045	rs112775985	A07EA01	Prednisolone	clec4c	1	6.14869767400883	0.209558	level of serum globulin type protein|N-glycan measurement|serum IgG glycosylation measurement	SMARCB1
3131	3:12824912_AACACACACAC_A	A07EA01	Prednisolone	rgma	1	6.14869767400883	0.209558		CAND2|KRT18P17
3169	3:42884526_CTATTTATTTATT_C	A07EA01	Prednisolone	ccl22	1	6.14869767400883	0.209558	basophil count|eosinophil count|neutrophil count	ACKR2|CYP8B1
3251	rs13088318	A07EA01	Prednisolone	cd207	1	6.14869767400883	0.209558	actinic keratosis|alkaline phosphatase measurement|allergic disease|alpha fetoprotein measurement|appendicular lean mass|asthma|atopic eczema|basal cell carcinoma|basophil measurement|BMI-adjusted waist-hip ratio|body fat percentage|body height|chromosome|eosinophil percentage of granulocytes|eosinophil percentage of leukocytes|erythrocyte count|erythrocyte volume|heel bone mineral density|mean corpuscular hemoglobin concentration|mosaic loss of chromosome Y measurement|myeloproliferative disorder|neutrophil percentage of granulocytes|prostate specific antigen amount|red blood cell density|serum gamma-glutamyl transferase measurement|skin disease|telomeric region length	FAM172BP|FAM136CP
3273	rs62262391	A07EA01	Prednisolone	slitrk2	1	6.14869767400883	0.209558	erythrocyte volume|lymphocyte count|monocyte count|monocyte percentage of leukocytes|myeloid leukocyte count|platelet component distribution width|platelet count|platelet crit|spleen volume	ADCY5
3290	rs113177823	A07EA01	Prednisolone	vcan	1	6.14869767400883	0.209558	apolipoprotein B measurement|glomerular filtration rate|gout|low density lipoprotein cholesterol measurement|serum albumin amount|serum creatinine amount|total blood protein measurement|total cholesterol measurement|urate measurement|uric acid measurement	DNAJC13|ACAD11
3332	rs17753641	A07EA01	Prednisolone	klrb1	1	6.14869767400883	0.209558	Behcet's syndrome|celiac disease|eosinophil count|lymphocyte count|Oral ulcer	IL12A-AS1
3346	rs2293607	A07EA01	Prednisolone	klrb1	1	6.14869767400883	0.209558	Abdominal Aortic Aneurysm|basal cell carcinoma|basophil count|body height|cancer|chromosome|chronic lymphocytic leukemia|clear cell renal carcinoma|colorectal cancer|cutaneous melanoma|eosinophil count|eosinophil percentage of leukocytes|Epidermal Inclusion Cyst|erythrocyte count|erythrocyte volume|idiopathic pulmonary fibrosis|interstitial lung disease|leukemia|lipoma|lung adenocarcinoma|lymphoid leukemia|mean corpuscular hemoglobin concentration|multiple myeloma|multiple sclerosis|myeloproliferative disorder|neutrophil percentage of granulocytes|neutrophil percentage of leukocytes|non-small cell lung carcinoma|platelet count|postinflammatory pulmonary fibrosis|prostate carcinoma|prostate specific antigen amount|pulse pressure measurement|renal carcinoma|respiratory system disease|sex hormone-binding globulin measurement|skin lipoma|systemic lupus erythematosus|systolic blood pressure|telomeric region length|thyroid carcinoma|total blood protein measurement|urinary bladder cancer|urinary bladder carcinoma|uterine fibroid|Uterine leiomyoma	ACTRT3|Telomerase-vert
3384	rs1468906	A07EA01	Prednisolone	cntn4	1	6.14869767400883	0.209558	body height|eosinophil percentage of leukocytes|HbA1c measurement|multiple inositol polyphosphate phosphatase 1 measurement	ST6GAL1
3388	rs11710456	A07EA01	Prednisolone	slamf7	1	6.14869767400883	0.209558	LY96/SLAMF7 protein level ratio in blood|N-glycan measurement|serum IgG glycosylation measurement|SLAM family member 7 measurement	ST6GAL1
3392	rs3936289	A07EA01	Prednisolone	milr1	1	6.14869767400883	0.209558		ST6GAL1
3403	rs1515498	A07EA01	Prednisolone	scgb3a1	1	6.14869767400883	0.209558	CC16 measurement|pancreatic carcinoma	TP63
3539	rs115007843	A07EA01	Prednisolone	proc	1	6.14869767400883	0.209558	basophil count|behenoylcarnitine (C22) measurement|eosinophil count|eosinophil percentage of leukocytes|granulocyte count|leukocyte quantity|lignoceroylcarnitine (C24) measurement|lymphocyte count|monocyte count|monocyte percentage of leukocytes|myeloid leukocyte count|nervonoylcarnitine (C24:1) measurement|neutrophil count	SCD5
3556	rs1246642	A07EA01	Prednisolone	ager	1	6.14869767400883	0.209558	advanced glycosylation end product-specific receptor amount|chronic obstructive pulmonary disease|FEV/FVC ratio|idiopathic pulmonary fibrosis|interstitial lung disease|myeloid leukocyte count|peak expiratory flow|vital capacity	FAM13A
3575	4:105864529_ACT_A	A07EA01	Prednisolone	cd86	1	6.14869767400883	0.209558	aging|basophil measurement|erythrocyte count|erythrocyte volume|high density lipoprotein cholesterol measurement|leukocyte quantity|lymphocyte percentage of leukocytes|mean corpuscular hemoglobin concentration|mean reticulocyte volume|monocyte count|myeloid leukocyte count|myeloproliferative disorder|platelet count|platelet crit|systolic blood pressure	-|RPL6P14
3730	rs4703889	A07EA01	Prednisolone	tinagl1	1	6.14869767400883	0.209558	alkaline phosphatase measurement|basophil count|eosinophil count|granulocyte count|leukocyte quantity|level of serum globulin type protein|lymphocyte percentage of leukocytes|mitochondrial DNA measurement|monocyte count|myeloid leukocyte count|neutrophil count|neutrophil percentage of leukocytes	ZNF366
3786	rs4957972	A07EA01	Prednisolone	cd200r1	1	6.14869767400883	0.209558	leukocyte quantity|monocyte count	STARD4-AS1
3788	rs885122	A07EA01	Prednisolone	plxdc1	1	6.14869767400883	0.209558	beta-defensin 1 measurement|hepcidin measurement|mean corpuscular hemoglobin|Red cell distribution width|sclerostin measurement	LVRN
3842	rs1042713	A07EA01	Prednisolone	myl3	1	6.14869767400883	0.209558	body height	ADRB2
3962	rs113760175	A07EA01	Prednisolone	tnc	1	6.14869767400883	0.209558	leukocyte quantity|low density lipoprotein cholesterol measurement|lymphocyte count|monocyte count|neutrophil count|Red cell distribution width|reticulocyte measurement|total cholesterol measurement	CASC15
3978	6:29855321_GC_G	A07EA01	Prednisolone	fcrl2	1	6.14869767400883	0.209558		-|HLA-G|HLA-H
3995	rs2905757	A07EA01	Prednisolone	fabp9	1	6.14869767400883	0.209558		-|HCG22|POU5F1
4022	rs2256974	A07EA01	Prednisolone	siglec8	1	6.14869767400883	0.209558		NCR3|LST1
4143	6:106737932_CTG_C	A07EA01	Prednisolone	tnfrsf13b	1	6.14869767400883	0.209558	allergic disease|anti-citrullinated protein antibody seropositivity|CD27/TNFRSF13B protein level ratio in blood|childhood onset asthma|eosinophil count|eosinophil percentage of leukocytes|multiple myeloma|rheumatoid arthritis|rheumatoid factor seropositivity measurement|systemic lupus erythematosus|systemic scleroderma	ATG5|RN7SL47P
4164	rs1022870	A07EA01	Prednisolone	siglec6	1	6.14869767400883	0.209558		MAN1A1|-
4263	rs144787122	A07EA01	Prednisolone	fap	1	6.14869767400883	0.209558	apolipoprotein A 1 measurement|apolipoprotein B measurement|aspartate aminotransferase measurement|calcium measurement|erythrocyte count|heel bone mineral density|high density lipoprotein cholesterol measurement|level of serum globulin type protein|low density lipoprotein cholesterol measurement|non-high density lipoprotein cholesterol measurement|platelet volume|serum albumin amount|total blood protein measurement|total cholesterol measurement	SNX8
4290	7:22784486_TTATATATAAATATATATATATATATA_T	A07EA01	Prednisolone	pla2g2a	1	6.14869767400883	0.209558	aortic stenosis|aortic valve calcification|aortic valve disease|asthma|birth weight|eosinophil count|parental genotype effect measurement|pulse pressure measurement|serum albumin amount|systolic blood pressure	IL6|IL6-AS1|MTCYBP42
4314	rs2529440	A07EA01	Prednisolone	ebi3_il27	1	6.14869767400883	0.209558		NOD1
4372	rs10281089	A07EA01	Prednisolone	cd27	1	6.14869767400883	0.209558		SSC4D|ZP3
4409	rs28603325	A07EA01	Prednisolone	fabp9	1	6.14869767400883	0.209558		CUX1
4427	rs339060	A07EA01	Prednisolone	ebi3_il27	1	6.14869767400883	0.209558	self reported educational attainment	CALU|GARIN1B
446	rs9432148	A07EA01	Prednisolone	adamts8	1	6.14869767400883	0.209558	apolipoprotein A 1 measurement|cyclic AMP-dependent transcription factor ATF-6 alpha measurement|dual specificity mitogen-activated protein kinase kinase 4 measurement|high density lipoprotein cholesterol measurement|neuropilin-1 measurement|triglyceride measurement|triglyceride:HDL cholesterol ratio	GALNT2
4461	rs6965332	A07EA01	Prednisolone	il1rl1	1	6.14869767400883	0.209558		ZNF467|SSPOP
448	rs2493134	A07EA01	Prednisolone	tnc	1	6.14869767400883	0.209558	hypertension	AGT|-
4480	7:158878407_GT_G	A07EA01	Prednisolone	gp2	1	6.14869767400883	0.209558	CPB1/CTRB1 protein level ratio in blood	VIPR2
4564	rs4236709	A07EA01	Prednisolone	ager	1	6.14869767400883	0.209558	glomerular filtration rate|lung adenocarcinoma|non-small cell lung carcinoma	NRG1
4796	rs1014651	A07EA01	Prednisolone	lamb1	1	6.14869767400883	0.209558		ERP44|INVS|STX17
4832	rs3181356	A07EA01	Prednisolone	ly9	1	6.14869767400883	0.209558	asthma|IGA glomerulonephritis|inflammatory bowel disease|mosaic loss of chromosome X measurement	TNFSF8
4843	9:125966267_AAAAC_A	A07EA01	Prednisolone	faslg	1	6.14869767400883	0.209558	alcohol consumption quality|amygdala volume|birth weight|blood urea nitrogen measurement|body height|body height at birth|body weight|dentate gyrus volume|head circumference|hemoglobin A1 measurement|insomnia measurement|pulse pressure measurement|serum gamma-glutamyl transferase measurement|systolic blood pressure|type 2 diabetes mellitus|vitamin D measurement	RABGAP1|STRBP
4988	rs117566084	A07EA01	Prednisolone	acp5	1	6.14869767400883	0.209558	lysosomal Pro-X carboxypeptidase measurement|lysosomal protective protein measurement|protein measurement|tartrate-resistant acid phosphatase type 5 measurement	GNPTAB
5007	rs56393506	A07EA01	Prednisolone	agrp	1	6.14869767400883	0.209558	angina pectoris|apolipoprotein A 1 measurement|blood VLDL cholesterol amount|cholesteryl esters to total lipids in medium LDL percentage|cholesteryl esters:total lipids ratio|chylomicron amount|coronary artery disease|glycoprotein measurement|large artery stroke|LDL particle size|lipoprotein A measurement|low density lipoprotein cholesterol measurement|phospholipids:total lipids ratio|sleep duration trait|stroke|type 2 diabetes mellitus	LPA
505	rs927826	A07EA01	Prednisolone	tfpi	1	6.14869767400883	0.209558	blood coagulation trait|blood protein measurement|cadherin-7 measurement|cell growth regulator with EF hand domain protein 1 measurement|coagulation factor V amount|cytochrome c oxidase subunit 6C measurement|E3 ubiquitin-protein ligase DTX1 measurement|guanylyl cyclase-activating protein 1 measurement|junctophilin-1 measurement|nidogen-1 measurement|nidogen-2 measurement|protein measurement|protein SEC13 homolog measurement|prothrombin time measurement|solute carrier family 22 member 16 measurement|surfeit locus protein 1 measurement|T-cell surface glycoprotein CD3 epsilon chain measurement|tissue factor pathway inhibitor amount|torsin-1A-interacting protein 1 measurement	PLXDC2
5089	rs760715	A07EA01	Prednisolone	tnc	1	6.14869767400883	0.209558		MGAT3
5143	rs12554596	A07EA01	Prednisolone	fcrl2	1	6.14869767400883	0.209558	blood protein measurement|immunoglobulin isotype switching attribute	PAX5
5277	rs3741240	A07EA01	Prednisolone	scgb3a1	1	6.14869767400883	0.209558	blood protein measurement|CC16 measurement	SCGB1A1
589	rs10824307	A07EA01	Prednisolone	acp5	1	6.14869767400883	0.209558	basophil count|basophil percentage of leukocytes|BMI-adjusted waist-hip ratio|lean body mass|thyroid stimulating hormone amount|type 2 diabetes mellitus	-|LRMDA|SPA17P1
622	rs1332327	A07EA01	Prednisolone	cpvl	1	6.14869767400883	0.209558	Abdominal Aortic Aneurysm|blood protein measurement|C-reactive protein measurement|circulating fibrinogen levels|coronary artery disease|coronary atherosclerosis|drug use measurement|eosinophil count|heart disease|large artery stroke|legumain measurement|leukocyte quantity|low density lipoprotein cholesterol measurement|lymphocyte percentage of leukocytes|mean corpuscular hemoglobin concentration|monocyte count|myocardial infarction|neutrophil count|neutrophil percentage of leukocytes|Red cell distribution width|total cholesterol measurement	LIPA
687	rs751514	A07EA01	Prednisolone	cd160	1	6.14869767400883	0.209558	pulse pressure measurement	FAM53B
82	rs3856239	A07EA01	Prednisolone	adam8	1	6.14869767400883	0.209558	immature platelet count|immature platelet measurement|platelet component distribution width|platelet count|platelet quantity|platelet volume	LDLRAP1
874	rs1149596	A07EA01	Prednisolone	agrn	1	6.14869767400883	0.209558	factor VII measurement|pulse pressure measurement|UDP-glucuronic acid decarboxylase 1 measurement|vitamin D measurement	-|TSKU
919	rs513249	A07EA01	Prednisolone	myl3	1	6.14869767400883	0.209558	body mass index	ZBTB16
979	rs672110	A07EA01	Prednisolone	endou	1	6.14869767400883	0.209558		ST14
1825	rs1673931	G03CA03	Estradiol|Norethisterone |Estradiol	kirrel2	1	4.58314532949117	0.209601	carotid artery thickness	CBFA2T3
3060	rs2412973	G03CA03	Estradiol|Norethisterone |Estradiol	cxcl13	1	4.58314532949117	0.209601		RPS3AP51|HORMAD2|HORMAD2-AS1|MTMR3|RNU6-331P
821	rs7232	G03CA03	Estradiol|Norethisterone |Estradiol	megf10	1	4.58314532949117	0.209601	Alzheimer disease|dementia|family history of Alzheimer’s disease	MS4A6A|-|MIR6503|MS4A4A
1391	rs7147722	R03AC02	Salbutamol	igdcc4	1	4.70778301995087	0.210284	alpha-1,6-mannosyl-glycoprotein 2-beta-N-acetylglucosaminyltransferase measurement|blood protein measurement	POLE2|DNAAF2|RHOQP1|RPL32P29|RPL36AL
4133	rs1504215	R03AC02	Salbutamol	cd1c	1	4.70778301995087	0.210284	allergic rhinitis|asthma|Eczematoid dermatitis|eosinophil count	BACH2|-
4649	rs11995824	R03AC02	Salbutamol	omd	1	4.70778301995087	0.210284	bone tissue density|chondroadherin measurement|leucine-rich repeat-containing protein 15 measurement	COLEC10
193	rs12740374	A02BC01	Omeprazole	grn|sema3g	2	2.44745254674373	0.210645	apolipoprotein A 1 measurement|apolipoprotein B measurement|blood VLDL cholesterol amount|C-reactive protein measurement|cholesterol:total lipids ratio|cholesteryl ester measurement|cholesteryl esters:total lipids ratio|chylomicron amount|coronary artery disease|drug use measurement|esterified cholesterol measurement|family history|free cholesterol measurement|free cholesterol:total lipids ratio|high density lipoprotein cholesterol measurement|Hypercholesterolemia|intermediate density lipoprotein measurement|LDL cholesterol change measurement|lipid measurement|lipoprotein measurement|low density lipoprotein cholesterol measurement|myocardial infarction|phospholipid measurement|phospholipids:total lipids ratio|sleep duration trait|total cholesterol measurement|triglyceride measurement|triglycerides:total lipids ratio	PSRC1|CELSR2
3180	rs13063578	R03AK06	Salmeterol |Fluticasone Propionate	ceacam6	1	4.54828390713098	0.210661	basophil count|free androgen index|hemoglobin A1 measurement|leukocyte quantity|lymphocyte count|lymphocyte percentage of leukocytes|monocyte count|neutrophil count|neutrophil percentage of leukocytes|total blood protein measurement	SETD2
4657	8:126504383_CCACCAT_C	R03AK06	Salmeterol |Fluticasone Propionate	agrp	1	4.54828390713098	0.210661	blood VLDL cholesterol amount|cholesterol:total lipids ratio|cholesteryl esters:total lipids ratio|free cholesterol:total lipids ratio|high density lipoprotein cholesterol measurement|intermediate density lipoprotein measurement|low density lipoprotein cholesterol measurement|sleep duration trait|total cholesterol measurement|triglyceride measurement|triglycerides:total lipids ratio	-
1091	rs966541	C07AB03	Atenolol	timd4	1	4.66197134924104	0.210668	body height	FAR2|ERGIC2
1292	rs8001611	C07AB03	Atenolol	sost	1	4.66197134924104	0.210668	bone tissue density|knee|osteoarthritis|protein measurement	LINC02341
1570	rs139755703	C07AB03	Atenolol	esam	1	4.66197134924104	0.210668		-|ZNF609|Y_RNA|DAPK2|GAPDHP61
225	rs1493694	C07AB03	Atenolol	cpb1	1	4.66197134924104	0.210668	diabetes mellitus|Drugs used in diabetes use measurement	NOTCH2
327	rs1063412	C07AB03	Atenolol	cd58	1	4.66197134924104	0.210668		PIGC|C1orf105
4340	rs6592965	C07AB03	Atenolol	hepacam2	1	4.66197134924104	0.210668	erythrocyte volume|hemoglobin measurement	IKZF1
4598	rs6472539	C07AB03	Atenolol	fabp1	1	4.66197134924104	0.210668	ANXA4/LACTB2 protein level ratio in blood|BMI-adjusted waist circumference|FADD/LACTB2 protein level ratio in blood|heel bone mineral density|hip geometry|LACTB2/PLPBP protein level ratio in blood|LACTB2/PPP1R2 protein level ratio in blood|LACTB2/QDPR protein level ratio in blood|level of gastrotropin in blood|X-12193 measurement|X-16580 measurement	XKR9|-
899	rs4121392	C07AB03	Atenolol	cpb1	1	4.66197134924104	0.210668		ARHGAP42
1251	rs2141247	G03CA57	Conjugated Estrogens	gprc5c|nt5e	2	2.70368730139062	0.211051	blood VLDL cholesterol amount	NCOR2
1810	rs9927316	G03CA57	Conjugated Estrogens	cd22|draxin	2	2.70368730139062	0.211051	Fc receptor-like protein 1 measurement|immunoglobulin lambda-like polypeptide 1 measurement|leukocyte quantity|monocyte count|monocyte measurement|monocyte percentage of leukocytes|multiple sclerosis|rheumatoid arthritis|rheumatoid factor seropositivity measurement	-
1831	rs423135	G03CA57	Conjugated Estrogens	csf1|prg2	2	2.70368730139062	0.211051		SPATA33|CHMP1A|CDK10|SPATA2L
3091	rs73165110	G03CA57	Conjugated Estrogens	cd22|cr2	2	2.70368730139062	0.211051	blood protein measurement|glomerular filtration rate|serum creatinine amount|TNFRSF13B/TNFSF13B protein level ratio in blood|TNFRSF13C/TNFSF13B protein level ratio in blood|tumor necrosis factor receptor superfamily member 13C amount	SREBF2|TNFRSF13C
3286	rs13089722	G03CA57	Conjugated Estrogens	pappa|prg2	2	2.70368730139062	0.211051	basophil count|eosinophil count	-|RPN1
3391	rs3872724	G03CA57	Conjugated Estrogens	cd22|cr2	2	2.70368730139062	0.211051		ST6GAL1
3548	rs71633359	G03CA57	Conjugated Estrogens	il17rb|shbg	2	2.70368730139062	0.211051	aspartate aminotransferase measurement|high density lipoprotein cholesterol measurement|platelet count|serum alanine aminotransferase measurement|sex hormone-binding globulin measurement	-|HSD17B13|MIR5705
3693	rs73080552	G03CA57	Conjugated Estrogens	nell2|robo1	2	2.70368730139062	0.211051	CDKN1A/DAB2 protein level ratio in blood|DAB2/ERBIN protein level ratio in blood|glomerular filtration rate|heel bone mineral density|serum creatinine amount	DAB2
4234	rs10455872	G03CA57	Conjugated Estrogens	pamr1|pla2g7	2	2.70368730139062	0.211051	aortic stenosis|aortic valve calcification|blood VLDL cholesterol amount|body fat percentage|cholesterol:total lipids ratio|cholesteryl ester measurement|cholesteryl esters:total lipids ratio|chylomicron amount|congestive heart failure|coronary artery disease|drug use measurement|esterified cholesterol measurement|family history|fatty acid measurement|free cholesterol in IDL measurement|free cholesterol measurement|free cholesterol:total lipids ratio|heart failure|high density lipoprotein cholesterol measurement|Hypercholesterolemia|intermediate density lipoprotein measurement|linoleic acid measurement|lipid measurement|lipoprotein A measurement|low density lipoprotein cholesterol measurement|myocardial infarction|peripheral vascular disease|phospholipid measurement|phospholipids:total lipids ratio|response to statin|total cholesterol measurement|triglyceride measurement|triglycerides:total lipids ratio|type 2 diabetes mellitus	LPA|-
4276	rs10251492	G03CA57	Conjugated Estrogens	angptl2|ccdc80	2	2.70368730139062	0.211051	aspartate aminotransferase measurement|CCDC80/CHRDL1 protein level ratio in blood|COL6A3/SMOC2 protein level ratio in blood|COMP/THBS4 protein level ratio in blood|diastolic blood pressure|insomnia|protein measurement|serum galactose-deficient IgA1 amount	C1GALT1
4645	rs2205263	G03CA57	Conjugated Estrogens	asah2|serpina7	2	2.70368730139062	0.211051	C-reactive protein measurement|glycine measurement|low density lipoprotein cholesterol measurement|luminal A breast carcinoma|sex hormone-binding globulin measurement|testosterone measurement|triple-negative breast cancer|vitamin D deficiency|vitamin D measurement	LINC00536
4667	8:130621555_AT_A	G03CA57	Conjugated Estrogens	cd22|prg2	2	2.70368730139062	0.211051	eosinophil count	CCDC26
5027	rs79287178	G03CA57	Conjugated Estrogens	erbb3|tnfsf10	2	2.70368730139062	0.211051	aspartate aminotransferase measurement|aspartate aminotransferase to alanine aminotransferase ratio|blood VLDL cholesterol amount|erythrocyte volume|free androgen index|glycoprotein measurement|gout|hematocrit|hemoglobin measurement|liver volume|low density lipoprotein cholesterol measurement|monocyte count|monocyte percentage of leukocytes|platelet count|platelet crit|protein measurement|serum alanine aminotransferase measurement|serum gamma-glutamyl transferase measurement|sex hormone-binding globulin measurement|TNF-related apoptosis-inducing ligand measurement|total cholesterol measurement|triglyceride measurement|triglyceride:HDL cholesterol ratio	LINC02068
548	rs4948492	G03CA57	Conjugated Estrogens	cd22|draxin	2	2.70368730139062	0.211051	B-cell acute lymphoblastic leukemia|body height|Fc receptor-like protein 1 measurement|immunoglobulin lambda-like polypeptide 1 measurement|lymphocyte count|lymphocyte measurement|lymphocyte percentage of leukocytes|monocyte count|neutrophil percentage of leukocytes	ARID5B
990	rs7306778	G03CA57	Conjugated Estrogens	gfra3|stc1	2	2.70368730139062	0.211051		B4GALNT3
4473	rs10265221	R01AD01	Beclomethasone Dipropionate	col6a3	1	4.6230693652839	0.211085	Abnormality of metabolism/homeostasis|Agents acting on the renin-angiotensin system use measurement|anemia|anemia (phenotype)|Antihypertensive use measurement|bladder calculus|blood sodium bicarbonate amount|blood urea nitrogen measurement|Calcium channel blocker use measurement|calcium measurement|chronic kidney disease|creatine measurement|cystatin C measurement|diastolic blood pressure|diastolic blood pressure change measurement|drug use measurement|erythrocyte count|essential hypertension|glomerular filtration rate|gout|hematocrit|hemoglobin measurement|hypertension|hypertensive heart disease|kidney disease|kidney failure|nephrolithiasis|potassium measurement|pulse pressure measurement|serum creatinine amount|systolic blood pressure|urate measurement|uric acid measurement|uromodulin measurement	PRKAG2
4473	rs10265221	R03AK07	Formoterol |Budesonide	ogn	1	4.6230693652839	0.211085	Abnormality of metabolism/homeostasis|Agents acting on the renin-angiotensin system use measurement|anemia|anemia (phenotype)|Antihypertensive use measurement|bladder calculus|blood sodium bicarbonate amount|blood urea nitrogen measurement|Calcium channel blocker use measurement|calcium measurement|chronic kidney disease|creatine measurement|cystatin C measurement|diastolic blood pressure|diastolic blood pressure change measurement|drug use measurement|erythrocyte count|essential hypertension|glomerular filtration rate|gout|hematocrit|hemoglobin measurement|hypertension|hypertensive heart disease|kidney disease|kidney failure|nephrolithiasis|potassium measurement|pulse pressure measurement|serum creatinine amount|systolic blood pressure|urate measurement|uric acid measurement|uromodulin measurement	PRKAG2
961	rs78689694	M05BA04	Alendronic Acid	itga5|osmr	2	2.48117670507319	0.211201	apolipoprotein B measurement|blood VLDL cholesterol amount|cholesteryl esters:total lipids ratio|esterified cholesterol measurement|free cholesterol measurement|free cholesterol:total lipids ratio|high density lipoprotein cholesterol measurement|low density lipoprotein cholesterol measurement|phospholipids:total lipids ratio|total cholesterol measurement|triglycerides:total lipids ratio	ST3GAL4|GSEC
3376	rs710446	A10A	Insulin	cpvl|spint2|vegfd	3	2.04948680877443	0.211692	AGRP/NPY protein level ratio in blood|BCL2L11/ITGA6 protein level ratio in blood|BCL2L11/RAB6A protein level ratio in blood|blood coagulation trait|blood protein measurement|bone morphogenetic protein 6 measurement|bradykinin|CD84/ITGA6 protein level ratio in blood|des-arg 9 measurement|ESAM/SPINT2 protein level ratio in blood|factor XI measurement|histidine measurement|ITGA6/STX8 protein level ratio in blood|level of plexin-B1 in blood|metabolite measurement|mitochondrial ubiquitin ligase activator of NFKB 1 measurement|phenylalanine measurement|plasma kallikrein measurement|protein measurement|serum lipopolysaccharide activity|thrombin measurement	KNG1
4406	rs139141690	A10A	Insulin	ccn4|esam|spint2	3	2.04948680877443	0.211692	immature platelet count|mitochondrial DNA measurement|platelet component distribution width|platelet count|platelet crit|platelet quantity|platelet volume|reticulocyte count|reticulocyte measurement|sphingosine 1-phosphate measurement	CUX1
5038	rs4760	A10A	Insulin	bst1|eng|reck	3	2.04948680877443	0.211692	Abdominal Aortic Aneurysm|basophil count|blood protein measurement|body height|CA4/FOLR2 protein level ratio in blood|CD300E/TNFRSF1B protein level ratio in blood|CEACAM8/PGLYRP1 protein level ratio in blood|CEACAM8/VNN2 protein level ratio in blood|EFNA4/TNFRSF10B protein level ratio in blood|ENG/NOTCH1 protein level ratio in blood|ENG/TNFRSF10C protein level ratio in blood|ENG/TNFSF10 protein level ratio in blood|eosinophil count|eosinophil percentage of leukocytes|granulocyte count|granulocyte percentage of myeloid white cells|high density lipoprotein cholesterol measurement|immature granulocyte count|leukocyte quantity|leukopenia|level of tumor necrosis factor receptor superfamily member 10C in blood|level of tumor necrosis factor receptor superfamily member 10C in blood serum|lymphocyte count|lymphocyte percentage of leukocytes|mitochondrial DNA measurement|monocyte percentage of leukocytes|myeloid leukocyte count|neutrophil count|neutrophil measurement|neutrophil percentage of granulocytes|neutrophil percentage of leukocytes|platelet count|platelet crit|protein measurement|TNF-related apoptosis-inducing ligand measurement|triglyceride:HDL cholesterol ratio|tumor necrosis factor ligand superfamily member 10 amount|urokinase plasminogen activator surface receptor measurement	PLAUR
1862	rs200489612	A10BD03	Metformin |Rosiglitazone	dsg2	1	4.53625391058925	0.21185	alkaline phosphatase measurement|cholesterol esters in medium LDL measurement|cholesterol:total lipids ratio|cholesteryl ester measurement|cholesteryl esters:total lipids ratio|esterified cholesterol measurement|free cholesterol in medium LDL measurement|free cholesterol in small LDL measurement|free cholesterol measurement|hematocrit|hemoglobin measurement|high density lipoprotein cholesterol measurement|intermediate density lipoprotein measurement|lipid measurement|lipoprotein measurement|low density lipoprotein cholesterol measurement|phospholipids in medium LDL measurement|phospholipids in small LDL measurement|phospholipids:total lipids ratio|serum albumin amount|serum gamma-glutamyl transferase measurement|total cholesterol in medium LDL|total cholesterol in small LDL|total cholesterol measurement|total lipids in small HDL measurement|total lipids in small LDL|triglyceride measurement	DLG4
2819	rs150622725	G03CX01	Tibolone	angptl2|igsf8	2	2.51565543888808	0.211997	ADGRE2/SIGLEC1 protein level ratio in blood|blood protein measurement|BTN2A1/SIGLEC1 protein level ratio in blood|calpastatin measurement|CD163/SIGLEC1 protein level ratio in blood|collectin-12 measurement|CSF1/SIGLEC1 protein level ratio in blood|delta-2 measurement|galectin-3-binding protein measurement|glutamate receptor ionotropic|LGALS9/SIGLEC1 protein level ratio in blood|MARCO/SIGLEC1 protein level ratio in blood|protein measurement|protocadherin alpha-4 measurement|serum gamma-glutamyl transferase measurement|sialoadhesin measurement|SIGLEC1/SSC5D protein level ratio in blood|SIGLEC1/TNFRSF21 protein level ratio in blood	SIGLEC1|-
3060	rs2412973	G03CX01	Tibolone	fcar|ly9	2	2.51565543888808	0.211997		RPS3AP51|HORMAD2|HORMAD2-AS1|MTMR3|RNU6-331P
608	rs9633740	G03AA05	Norethisterone |Ethinyl Estradiol	megf9	1	4.48885852960859	0.212199		TSPAN14|TSPAN14-AS1
197	rs140584594	G03FA12	Conjugated Estrogens |Medroxyprogesterone Acetate|Medroxyprogesterone Acetate |Estradiol	asah2	1	4.56861980023038	0.212352	apolipoprotein A 1 measurement|apolipoprotein B to apolipoprotein A1 ratio|aspartate aminotransferase measurement|bilirubin measurement|blood VLDL cholesterol amount|body fat percentage|cholesterol in medium HDL measurement|cholesteryl ester measurement|erythrocyte volume|fatty acid measurement|free androgen index|free cholesterol in medium HDL measurement|free cholesterol measurement|free cholesterol to total lipids in large HDL percentage|high density lipoprotein cholesterol measurement|LDL particle size|lipid measurement|lipoprotein measurement|low density lipoprotein cholesterol measurement|monocyte count|phospholipid measurement|phospholipids in HDL measurement|phospholipids in medium HDL measurement|phospholipids in small HDL measurement|phospholipids:total lipids ratio|platelet count|platelet volume|saturated fatty acids to total fatty acids percentage|serum alanine aminotransferase measurement|sex hormone-binding globulin measurement|testosterone measurement|total lipids in medium HDL measurement|total lipids in small HDL measurement	GSTM1
3086	rs113200473	G03FA12	Conjugated Estrogens |Medroxyprogesterone Acetate|Medroxyprogesterone Acetate |Estradiol	tyro3	1	4.56861980023038	0.212352	blood protein measurement|cognitive function measurement|self reported educational attainment	MGAT3|TAB1
3533	rs10025351	L02AE03	Goserelin	nppc	1	4.56861980023038	0.212352	glomerular filtration rate|intermediate density lipoprotein measurement|low density lipoprotein cholesterol measurement|serum creatinine amount|triglyceride measurement	SHROOM3
4335	rs4385425	L02BA01	Tamoxifen	ccdc50|lag3	2	2.50149052666658	0.212586	albumin:globulin ratio measurement|apolipoprotein A 1 measurement|aspartate aminotransferase measurement|blood protein measurement|Crohn's disease|disorder of pharynx|free cholesterol in very large HDL measurement|free cholesterol:total lipids ratio|granulocyte percentage of myeloid white cells|high density lipoprotein cholesterol measurement|inflammatory bowel disease|leukocyte immunoglobulin-like receptor subfamily A member 4 measurement|leukocyte quantity|level of serum globulin type protein|low density lipoprotein cholesterol measurement|monocyte count|monocyte percentage of leukocytes|myeloid leukocyte count|protein measurement|response to cold medicine|reticulocyte count|reticulocyte measurement|ROR1/TNFRSF21 protein level ratio in blood|SCARF2/TNFRSF21 protein level ratio in blood|Stevens-Johnson syndrome|systemic lupus erythematosus|tonsillectomy risk measurement|total cholesterol measurement|toxic epidermal necrolysis	-
49	rs1497406	L02BA01	Tamoxifen	ceacam1|epha1	2	2.50149052666658	0.212586	aspartate aminotransferase measurement|low density lipoprotein cholesterol measurement|serum alanine aminotransferase measurement|serum albumin amount|serum gamma-glutamyl transferase measurement|sex hormone-binding globulin measurement	-|ARHGEF19-AS1
4498	rs4841132	L04AD01	Cyclosporine	il6st	1	4.95062452423105	0.21277	alcohol use disorder measurement|alkaline phosphatase measurement|blood glucose amount|blood insulin amount|blood VLDL cholesterol amount|body mass index|cholesterol:total lipids ratio|cholesteryl ester measurement|cholesteryl esters:total lipids ratio|esterified cholesterol measurement|free cholesterol measurement|free cholesterol:total lipids ratio|high density lipoprotein cholesterol measurement|Hypercholesterolemia|intermediate density lipoprotein measurement|lipid measurement|lipoprotein measurement|low density lipoprotein cholesterol measurement|phospholipid measurement|phospholipids:total lipids ratio|serum alanine aminotransferase measurement|serum albumin amount|sleep duration trait|total cholesterol measurement|triglyceride measurement|triglycerides:total lipids ratio	PPP1R3B-DT
1085	12:24975968_CT_C	A01AD05	Acetylsalicylic Acid	tnfrsf11a	1	4.83171724008821	0.21282	TNFRSF11A/TNFRSF1A protein level ratio in blood|TNFRSF11A/TNFRSF1B protein level ratio in blood	BCAT1
1178	rs10745507	A01AD05	Acetylsalicylic Acid	galnt2	1	4.83171724008821	0.21282		POC1B|POC1B-AS1|CENPCP1
131	rs1337526	A01AD05	Acetylsalicylic Acid	hyou1	1	4.83171724008821	0.21282	albuminuria|body height|Moderate albuminuria|urinary albumin to creatinine ratio	RPL21P24
1441	rs117068593	A01AD05	Acetylsalicylic Acid	chad	1	4.83171724008821	0.21282	alkaline phosphatase measurement|basophil count|BMI-adjusted hip circumference|eosinophil count|neutrophil count|primary biliary cirrhosis|pulse pressure measurement	RIN3
1451	rs11846959	A01AD05	Acetylsalicylic Acid	prtn3	1	4.83171724008821	0.21282	39S ribosomal protein L33|AGRP/CCN1 protein level ratio in blood|asporin measurement|blood protein measurement|blood VLDL cholesterol amount|body height|cholesterol in very small VLDL measurement|cholesterol:total lipids ratio|cholesteryl esters:total lipids ratio|chylomicron amount|esterified cholesterol measurement|free cholesterol in very small VLDL measurement|free cholesterol:total lipids ratio|glutathione S-transferase Mu 1 measurement|high density lipoprotein cholesterol measurement|intermediate density lipoprotein measurement|lysosomal acid phosphatase measurement|mitochondrial measurement|PH and SEC7 domain-containing protein 1 measurement|phospholipids:total lipids ratio|protein measurement|triglycerides:total lipids ratio	SERPINA1
1568	rs144268704	A01AD05	Acetylsalicylic Acid	ptprs	1	4.83171724008821	0.21282	bilirubin measurement|body fat percentage|body height|body mass index|C-reactive protein measurement|eosinophil count|erythrocyte volume|free androgen index|low density lipoprotein cholesterol measurement|neutrophil count|non-high density lipoprotein cholesterol measurement|PTPRF/PTPRS protein level ratio in blood|serum gamma-glutamyl transferase measurement|sex hormone-binding globulin measurement|testosterone measurement|total cholesterol measurement|triglyceride measurement|vitamin D measurement	-|USP3
1711	rs180744	A01AD05	Acetylsalicylic Acid	spink2	1	4.83171724008821	0.21282		NUPR1|APOBR|CDC37P2|CLN3|IL27|SGF29
2282	rs55737395	A01AD05	Acetylsalicylic Acid	fcrl1	1	4.83171724008821	0.21282	blood protein measurement|erythrocyte count|erythrocyte volume|immunoglobulin lambda-like polypeptide 1 measurement|mean corpuscular hemoglobin|sex hormone-binding globulin measurement|triglyceride measurement	-
259	rs12133641	A01AD05	Acetylsalicylic Acid	fut3_fut5	1	4.83171724008821	0.21282	allergic rhinitis|asthma|atopic eczema|C-reactive protein measurement|coronary artery disease|Eczematoid dermatitis|heart disease|interleukin 6 receptor subunit alpha measurement|interleukin-6 measurement|mean corpuscular hemoglobin concentration|monocyte count	IL6R
2908	rs1883832	A01AD05	Acetylsalicylic Acid	fcrl1	1	4.83171724008821	0.21282	anti-citrullinated protein antibody seropositivity|APP/CD40LG protein level ratio in blood|bipolar disorder|blood protein measurement|CCL5/CD40LG protein level ratio in blood|CD2AP/TRAF2 protein level ratio in blood|CD40 measurement|CD40/CD40LG protein level ratio in blood|CD40/CRELD2 protein level ratio in blood|CD40/F11R protein level ratio in blood|CD40/GLOD4 protein level ratio in blood|CD40/IGSF8 protein level ratio in blood|CD40/ITGB5 protein level ratio in blood|CD40/TNFRSF14 protein level ratio in blood|CD40/VSIR protein level ratio in blood|CD40LG/EGF protein level ratio in blood|CD40LG/EREG protein level ratio in blood|CD40LG/FIS1 protein level ratio in blood|CD40LG/GP6 protein level ratio in blood|CD40LG/LAT protein level ratio in blood|CD40LG/LYN protein level ratio in blood|CD40LG/MPIG6B protein level ratio in blood|CD40LG/SERPINE1 protein level ratio in blood|CD40LG/TNFSF14 protein level ratio in blood|chronic hepatitis B virus infection|cognitive function measurement|Crohn's disease|Graves disease|inflammatory bowel disease|insomnia|irritable bowel syndrome|low affinity immunoglobulin epsilon Fc receptor measurement|lymphocyte count|mathematical ability|member 5 measurement|mucocutaneous lymph node syndrome|multiple sclerosis|receptor superfamily|rheumatoid arthritis|rheumatoid factor seropositivity measurement|self reported educational attainment|systemic lupus erythematosus|tonsillectomy risk measurement|TRAF2/WWP2 protein level ratio in blood|tumor necrosis factor	CD40|-
3207	rs10049375	A01AD05	Acetylsalicylic Acid	hyou1	1	4.83171724008821	0.21282	blood protein measurement|body height|CD40/CRELD2 protein level ratio in blood|CRELD2/ERP44 protein level ratio in blood|CRELD2/F2R protein level ratio in blood|CRELD2/NUCB2 protein level ratio in blood|cyclic AMP-responsive element-binding protein 3-like protein 4 measurement|ERP44/SUMF2 protein level ratio in blood|glomerular filtration rate|procollagen galactosyltransferase 1 measurement	ARF4-AS1|DENND6A-AS1|PDE12|RNU6-483P
3287	rs6782228	A01AD05	Acetylsalicylic Acid	fcrl1	1	4.83171724008821	0.21282	neutrophil count	-|RPN1
3385	rs3864106	A01AD05	Acetylsalicylic Acid	faslg	1	4.83171724008821	0.21282	blood protein measurement|multiple inositol polyphosphate phosphatase 1 measurement|NOTCH1/SEMA7A protein level ratio in blood|PLXNB2/SEMA7A protein level ratio in blood|reticulocyte count|reticulocyte measurement|semaphorin-7A measurement	ST6GAL1
3797	rs10051184	A01AD05	Acetylsalicylic Acid	kit	1	4.83171724008821	0.21282		MARCHF3|-|SELENOTP2
428	rs61830291	A01AD05	Acetylsalicylic Acid	dbh	1	4.83171724008821	0.21282	BMI-adjusted waist circumference|BMI-adjusted waist-hip ratio|erythrocyte volume|glomerular filtration rate|gout|high density lipoprotein cholesterol measurement|lipid measurement|platelet volume|protein measurement|reticulocyte count|reticulocyte measurement|serum creatinine amount|sex hormone-binding globulin measurement|total blood protein measurement|triglyceride measurement|triglyceride:HDL cholesterol ratio	HLX-AS1
4530	rs10645926	A01AD05	Acetylsalicylic Acid	mxra8	1	4.83171724008821	0.21282	18:1 measurement|Antithrombotic agent use measurement|blood VLDL cholesterol amount|cholesterol in chylomicrons and extremely large VLDL measurement|cholesterol in IDL measurement|cholesterol in large HDL measurement|cholesterol in large VLDL measurement|cholesterol in very large HDL measurement|cholesterol in very large VLDL measurement|cholesterol to total lipids in IDL percentage|cholesterol to total lipids in large HDL percentage|cholesterol to total lipids in large LDL percentage|cholesterol to total lipids in large VLDL percentage|cholesterol to total lipids in medium HDL percentage|cholesterol to total lipids in medium VLDL percentage|cholesterol to total lipids in small HDL percentage|cholesterol to total lipids in small VLDL percentage|cholesterol to total lipids in very large VLDL percentage|cholesterol to total lipids in very small VLDL percentage|cholesterol:total lipids ratio|cholesteryl ester 18:0 measurement|cholesteryl ester 20:3 measurement|cholesteryl ester measurement|cholesteryl esters to total lipids in IDL percentage|cholesteryl esters to total lipids in large HDL percentage|cholesteryl esters to total lipids in large VLDL percentage|cholesteryl esters to total lipids in medium HDL percentage|cholesteryl esters to total lipids in medium LDL percentage|cholesteryl esters to total lipids in medium VLDL percentage|cholesteryl esters to total lipids in small LDL percentage|cholesteryl esters to total lipids in small VLDL percentage|cholesteryl esters to total lipids in very large HDL percentage|cholesteryl esters to total lipids in very large VLDL percentage|cholesteryl esters to total lipids in very small VLDL percentage|cholesteryl esters:total lipids ratio|chylomicron amount|concentration of chylomicrons and extremely large VLDL particles measurement|coronary artery disease|degree of unsaturation measurement|diacylglycerol 34:0 measurement|diacylglycerol 34:1 measurement|diacylglycerol 34:2 measurement|diacylglycerol 36:1 measurement|diacylglycerol 36:2 measurement|diacylglycerol 36:3 measurement|diacylglycerol 44:7 measurement|docosahexaenoic acid measurement|docosahexaenoic acid to total fatty acids percentage|esterified cholesterol measurement|fatty acid change measurement|fatty acid measurement|free cholesterol in chylomicrons and extremely large VLDL measurement|free cholesterol in HDL measurement|free cholesterol in IDL measurement|free cholesterol in large HDL measurement|free cholesterol in large LDL measurement|free cholesterol in large VLDL measurement|free cholesterol in LDL measurement|free cholesterol in small LDL measurement|free cholesterol in very large HDL measurement|free cholesterol in very large VLDL measurement|free cholesterol measurement|free cholesterol to total lipids in IDL percentage|free cholesterol to total lipids in large HDL percentage|free cholesterol to total lipids in large LDL percentage|free cholesterol to total lipids in medium HDL percentage|free cholesterol to total lipids in medium LDL percentage|free cholesterol to total lipids in medium VLDL percentage|free cholesterol to total lipids in small LDL percentage|free cholesterol to total lipids in small VLDL percentage|free cholesterol to total lipids in very large HDL percentage|free cholesterol to total lipids in very large VLDL percentage|free cholesterol to total lipids in very small VLDL percentage|free cholesterol:total lipids ratio|glycoprotein measurement|gut microbiome measurement|HDL particle size|high density lipoprotein cholesterol measurement|intermediate density lipoprotein measurement|LDL particle size|linoleic acid measurement|lipid measurement|lipoprotein A measurement|low density lipoprotein cholesterol measurement|low-density lipoprotein receptor-related protein 1|mean corpuscular hemoglobin concentration|metabolic syndrome|monounsaturated fatty acids; 16:1|omega-3 polyunsaturated fatty acid measurement|phosphatidylcholine measurement|phospholipid measurement|phospholipids in chylomicrons and extremely large VLDL measurement|phospholipids in large HDL measurement|phospholipids in large VLDL measurement|phospholipids in very large HDL measurement|phospholipids in very large VLDL measurement|phospholipids in VLDL measurement|phospholipids:total lipids ratio|platelet volume|polyunsaturated fatty acids to monounsaturated fatty acids ratio|polyunsaturated fatty acids to total fatty acids percentage|Red cell distribution width|saturated fatty acids measurement|serum metabolite measurement|sleep duration trait|soluble measurement|sphingomyelin measurement|total cholesterol measurement|total lipids in chylomicrons and extremely large VLDL measurement|total lipids in large HDL|total lipids in large VLDL|total lipids in medium VLDL|total lipids in very large HDL measurement|total lipids in very large VLDL measurement|total lipids in VLDL measurement|triglyceride measurement|triglycerides in chylomicrons and extremely large VLDL measurement|triglycerides in HDL measurement|triglycerides in large VLDL measurement|triglycerides in medium HDL measurement|triglycerides in medium VLDL measurement|triglycerides in small HDL measurement|triglycerides in small LDL measurement|triglycerides in small VLDL measurement|triglycerides in very large VLDL measurement|triglycerides in VLDL measurement|triglycerides to phosphoglycerides ratio|triglycerides to total lipids in IDL percentage|triglycerides to total lipids in large HDL percentage|triglycerides to total lipids in large LDL percentage|triglycerides to total lipids in medium HDL percentage|triglycerides to total lipids in medium LDL percentage|triglycerides to total lipids in medium VLDL percentage|triglycerides to total lipids in small HDL percentage|triglycerides to total lipids in small LDL percentage|triglycerides to total lipids in small VLDL percentage|triglycerides to total lipids in very large HDL percentage|triglycerides to total lipids in very large VLDL percentage|triglycerides to total lipids in very small VLDL percentage|triglycerides:total lipids ratio|type 2 diabetes mellitus|VLDL particle size	LPL|-
4682	rs10875467	A01AD05	Acetylsalicylic Acid	dbh	1	4.83171724008821	0.21282	aspartate aminotransferase measurement|aspartate aminotransferase to alanine aminotransferase ratio|body height|brain attribute|brain connectivity attribute|cerebral cortex area attribute|cerebrospinal fluid composition attribute|cortical thickness|educational attainment|glomerular filtration rate|knee|lymphocyte count|osteoarthritis|pulse pressure measurement|spermidine measurement|total blood protein measurement	SLC45A4
474	10:959007_CT_C	A01AD05	Acetylsalicylic Acid	prtn3	1	4.83171724008821	0.21282	basophil count|eosinophil count|eosinophil percentage of granulocytes|eosinophil percentage of leukocytes|MMP8/MMP9 protein level ratio in blood|MMP9/OLR1 protein level ratio in blood|OLR1/OSM protein level ratio in blood	LARP4B|-
661	rs10787429	A01AD05	Acetylsalicylic Acid	hyou1	1	4.83171724008821	0.21282	18:1 measurement|3-hydroxybutyrate measurement|Abnormality of the liver|acetoacetate measurement|alkaline phosphatase measurement|apolipoprotein A 1 measurement|aspartate aminotransferase measurement|aspartate aminotransferase to alanine aminotransferase ratio|blood VLDL cholesterol amount|body composition measurement|body height|cholesterol esters in large HDL measurement|cholesterol in IDL measurement|cholesterol in large HDL measurement|cholesterol in medium HDL measurement|cholesterol in very large HDL measurement|cholesterol to total lipids in IDL percentage|cholesterol to total lipids in very small VLDL percentage|cholesterol:total lipids ratio|cholesteryl ester measurement|cholesteryl esters to total lipids in IDL percentage|cholesteryl esters to total lipids in very small VLDL percentage|cholesteryl esters:total lipids ratio|choline measurement|chylomicron amount|esterified cholesterol measurement|fatty acid measurement|free cholesterol in HDL measurement|free cholesterol in IDL measurement|free cholesterol in large HDL measurement|free cholesterol in large LDL measurement|free cholesterol in medium HDL measurement|free cholesterol in very large HDL measurement|free cholesterol measurement|free cholesterol to total lipids in large HDL percentage|free cholesterol to total lipids in large LDL percentage|free cholesterol to total lipids in medium HDL percentage|free cholesterol to total lipids in very large HDL percentage|free cholesterol:total lipids ratio|HDL particle size|high density lipoprotein cholesterol measurement|intermediate density lipoprotein measurement|leukocyte quantity|lipid measurement|lipoprotein measurement|liver disease|liver fat measurement|low density lipoprotein cholesterol measurement|metabolic syndrome|monounsaturated fatty acids; 16:1|neutrophil count|non-alcoholic fatty liver disease|non-high density lipoprotein cholesterol measurement|phosphatidylcholine measurement|phosphoglycerides measurement|phospholipid measurement|phospholipids in HDL measurement|phospholipids in IDL measurement|phospholipids in large HDL measurement|phospholipids in medium HDL measurement|phospholipids in very large HDL measurement|phospholipids:total lipids ratio|platelet crit|saturated fatty acids to total fatty acids percentage|serum alanine aminotransferase measurement|sex hormone-binding globulin measurement|sphingomyelin measurement|testosterone measurement|total cholesterol change measurement|total cholesterol in IDL|total cholesterol measurement|total lipids in HDL measurement|total lipids in IDL|total lipids in large HDL|total lipids in medium HDL measurement|total lipids in very large HDL measurement|total phospholipids in lipoprotein particles measurement|triglyceride measurement|triglyceride:HDL cholesterol ratio|triglycerides in small VLDL measurement|triglycerides to phosphoglycerides ratio|triglycerides to total lipids in IDL percentage|triglycerides to total lipids in very small VLDL percentage|triglycerides:total lipids ratio|vitamin D measurement	GPAM
1995	rs112001035	A10BB09	Gliclazide	cfc1|lbp	2	2.46304088799961	0.212889	AMBP/HAVCR1 protein level ratio in blood|apolipoprotein A 1 measurement|apolipoprotein B measurement|apolipoprotein B to apolipoprotein A1 ratio|blood protein measurement|blood VLDL cholesterol amount|cholesterol in medium HDL measurement|cholesterol to total lipids in medium HDL percentage|cholesterol:total lipids ratio|cholesteryl ester measurement|cholesteryl esters to total lipids in medium HDL percentage|cholesteryl esters:total lipids ratio|DLK1/FAP protein level ratio in blood|FCRL2/KLB protein level ratio in blood|FCRL2/LY9 protein level ratio in blood|FCRL2/SEMA7A protein level ratio in blood|FCRL2/TNFRSF13B protein level ratio in blood|free androgen index|free cholesterol in medium HDL measurement|free cholesterol measurement|free cholesterol:total lipids ratio|hepatitis A virus cellular receptor 1 measurement|high density lipoprotein cholesterol measurement|level of beta-klotho in blood serum|lipid measurement|lipoprotein measurement|membrane associated amount|phospholipase A2|phospholipid measurement|phospholipids:total lipids ratio|protein delta homolog 1 measurement|protein measurement|sex hormone-binding globulin measurement|T-cell immunoglobulin and mucin domain 1 measurement|testosterone measurement|total cholesterol measurement|total lipids in HDL measurement|triglyceride:HDL cholesterol ratio|triglycerides to total lipids in medium HDL percentage|triglycerides to total lipids in small HDL percentage|triglycerides:total lipids ratio|vascular cell adhesion protein 1 amount	-|ABCA8
3205	rs1354034	A01AD05	Acetylsalicylic Acid	mvk|tnf|tnfsf13	3	0.430086129623347	0.212942	cytoplasmic measurement|mitochondrial measurement|platelet count|platelet volume	ARHGEF3
4867	rs8176693	A02BC03	Lansoprazole	ghrl|vsig2	2	2.4489618456179	0.213001	erythrocyte count|soluble measurement	ABO|LCN1P1
2266	rs58542926	G03FA01	Norethisterone |Estradiol	creg1|ctbs|naaa|serpina12|smpd1	5	1.80572087414128	0.21348	apolipoprotein B measurement|blood VLDL cholesterol amount|cholesterol:total lipids ratio|cholesteryl ester measurement|cholesteryl esters:total lipids ratio|chylomicron amount|diabetes mellitus|docosahexaenoic acid measurement|esterified cholesterol measurement|fatty acid measurement|free cholesterol measurement|free cholesterol:total lipids ratio|high density lipoprotein cholesterol measurement|Hypercholesterolemia|intermediate density lipoprotein measurement|linoleic acid measurement|lipid measurement|lipoprotein measurement|liver cancer|liver fat measurement|low density lipoprotein cholesterol measurement|phospholipid measurement|phospholipids:total lipids ratio|remnant cholesterol measurement|sleep duration trait|total cholesterol measurement|triglyceride measurement|triglycerides:total lipids ratio	TM6SF2|SUGP1|MAU2|NCAN|CILP2|GATAD2A|GMIP
1206	rs2723889	L01BA01	Methotrexate	dctpp1	1	4.58518699964475	0.213707	neuroligin-1 measurement|protein measurement	STAB2
1570	rs139755703	L01BA01	Methotrexate	coch	1	4.58518699964475	0.213707		-|ZNF609|Y_RNA|DAPK2|GAPDHP61
1525	rs139974673	N02AX02	Tramadol|Morphine	cela2a	1	4.65653006035327	0.214105	apolipoprotein A 1 measurement|apolipoprotein B measurement|blood VLDL cholesterol amount|cholesterol:total lipids ratio|cholesteryl ester measurement|cholesteryl esters:total lipids ratio|chylomicron amount|esterified cholesterol measurement|fatty acid measurement|free cholesterol measurement|free cholesterol:total lipids ratio|high density lipoprotein cholesterol measurement|intermediate density lipoprotein measurement|linoleic acid measurement|lipid measurement|low density lipoprotein cholesterol measurement|phospholipid measurement|phospholipids:total lipids ratio|total cholesterol measurement|triglyceride measurement|triglycerides:total lipids ratio	RNU6-354P|MAP1A|TP53BP1|RNU6-610P|UBR1|STRCP1|CATSPER2|TUBGCP4|FRMD5|LCMT2
1525	rs139974673	N04BB01	Amantadine	nme3	1	4.65653006035327	0.214105	apolipoprotein A 1 measurement|apolipoprotein B measurement|blood VLDL cholesterol amount|cholesterol:total lipids ratio|cholesteryl ester measurement|cholesteryl esters:total lipids ratio|chylomicron amount|esterified cholesterol measurement|fatty acid measurement|free cholesterol measurement|free cholesterol:total lipids ratio|high density lipoprotein cholesterol measurement|intermediate density lipoprotein measurement|linoleic acid measurement|lipid measurement|low density lipoprotein cholesterol measurement|phospholipid measurement|phospholipids:total lipids ratio|total cholesterol measurement|triglyceride measurement|triglycerides:total lipids ratio	RNU6-354P|MAP1A|TP53BP1|RNU6-610P|UBR1|STRCP1|CATSPER2|TUBGCP4|FRMD5|LCMT2
3096	rs738409	M05BA04	Alendronic Acid	omd|spp1	2	2.45736068222648	0.214125	aspartate aminotransferase measurement|blood VLDL cholesterol amount|cholesterol:total lipids ratio|cholesteryl esters:total lipids ratio|chylomicron amount|cirrhosis of liver|diabetes mellitus|diacylglycerol 38:5 measurement|drug use measurement|erythrocyte volume|fatty acid measurement|free cholesterol:total lipids ratio|gout|hepatocellular carcinoma|high density lipoprotein cholesterol measurement|intermediate density lipoprotein measurement|level of triacylglycerol (56:6) in blood serum|linoleic acid measurement|liver cancer|liver disease|liver fat measurement|low density lipoprotein cholesterol measurement|metabolite measurement|non-alcoholic fatty liver disease|non-alcoholic steatohepatitis|phospholipids:total lipids ratio|platelet count|serum alanine aminotransferase measurement|total cholesterol measurement|triglyceride measurement|triglycerides:total lipids ratio|urate measurement|uric acid measurement	PNPLA3
3734	5:72247461_AC_A	N03AB02	Phenytoin	sort1	1	4.54039709251865	0.214393		FCHO2|MIR4804|FCHO2-DT|TNPO1|-|TNPO1-DT
4430	rs1077481	N03AB02	Phenytoin	fgfr4	1	4.54039709251865	0.214393		-
5009	rs2511241	N03AB02	Phenytoin	hao1	1	4.54039709251865	0.214393	aspartate aminotransferase measurement|blood protein measurement|cysteine-rich secretory protein LCCL domain-containing 2 measurement|glomerular filtration rate|hepatocyte growth factor amount|matrix metalloproteinase-9 measurement|oncostatin-M measurement|oxidized low-density lipoprotein receptor 1 measurement|platelet component distribution width|protein measurement|serum alanine aminotransferase measurement	P2RY2
4273	rs6796	C10AA07	Rosuvastatin	cd86	1	4.41957868317883	0.214918	ADGRE5/SEMA7A protein level ratio in blood|atopic eczema|blood protein measurement|CD40/CRELD2 protein level ratio in blood|CRELD2/F2R protein level ratio in blood|CRTAM/GZMA protein level ratio in blood|ERP44/SUMF2 protein level ratio in blood|FCRL5/MZB1 protein level ratio in blood|granulocyte percentage of myeloid white cells|GZMA/ITGB7 protein level ratio in blood|GZMH/KLRD1 protein level ratio in blood|lymphocyte count|lymphocyte percentage of leukocytes|MMP9/OLR1 protein level ratio in blood|monocyte count|monocyte percentage of leukocytes|neutrophil count|neutrophil percentage of leukocytes|NOTCH1/SEMA7A protein level ratio in blood|platelet volume|procollagen galactosyltransferase 1 measurement|protein measurement|Red cell distribution width|RWDD1/TXNDC5 protein level ratio in blood|SERPINB6/TXNDC5 protein level ratio in blood|uronyl 2-sulfotransferase measurement	KDELR2
193	rs12740374	N05AN01	Lithium	cat	1	4.47856894007021	0.215282	apolipoprotein A 1 measurement|apolipoprotein B measurement|blood VLDL cholesterol amount|C-reactive protein measurement|cholesterol:total lipids ratio|cholesteryl ester measurement|cholesteryl esters:total lipids ratio|chylomicron amount|coronary artery disease|drug use measurement|esterified cholesterol measurement|family history|free cholesterol measurement|free cholesterol:total lipids ratio|high density lipoprotein cholesterol measurement|Hypercholesterolemia|intermediate density lipoprotein measurement|LDL cholesterol change measurement|lipid measurement|lipoprotein measurement|low density lipoprotein cholesterol measurement|myocardial infarction|phospholipid measurement|phospholipids:total lipids ratio|sleep duration trait|total cholesterol measurement|triglyceride measurement|triglycerides:total lipids ratio	PSRC1|CELSR2
499	rs56278466	A10BD03	Metformin |Rosiglitazone	cpa2|il1r1	2	2.49743894513889	0.21549	plexin-B2 measurement|semaphorin-6A measurement	MRC1|MIR511
3180	rs13063578	N03AG01	Valproic Acid	draxin	1	4.42703613982546	0.215593	basophil count|free androgen index|hemoglobin A1 measurement|leukocyte quantity|lymphocyte count|lymphocyte percentage of leukocytes|monocyte count|neutrophil count|neutrophil percentage of leukocytes|total blood protein measurement	SETD2
3940	rs509227	C08CA01	Amlodipine	lilra5	1	4.42703613982546	0.215593		GCNT2
4335	rs4385425	N03AG01	Valproic Acid	il1r2	1	4.42703613982546	0.215593	albumin:globulin ratio measurement|apolipoprotein A 1 measurement|aspartate aminotransferase measurement|blood protein measurement|Crohn's disease|disorder of pharynx|free cholesterol in very large HDL measurement|free cholesterol:total lipids ratio|granulocyte percentage of myeloid white cells|high density lipoprotein cholesterol measurement|inflammatory bowel disease|leukocyte immunoglobulin-like receptor subfamily A member 4 measurement|leukocyte quantity|level of serum globulin type protein|low density lipoprotein cholesterol measurement|monocyte count|monocyte percentage of leukocytes|myeloid leukocyte count|protein measurement|response to cold medicine|reticulocyte count|reticulocyte measurement|ROR1/TNFRSF21 protein level ratio in blood|SCARF2/TNFRSF21 protein level ratio in blood|Stevens-Johnson syndrome|systemic lupus erythematosus|tonsillectomy risk measurement|total cholesterol measurement|toxic epidermal necrolysis	-
4657	8:126504383_CCACCAT_C	C08CA01	Amlodipine	nrp1	1	4.42703613982546	0.215593	blood VLDL cholesterol amount|cholesterol:total lipids ratio|cholesteryl esters:total lipids ratio|free cholesterol:total lipids ratio|high density lipoprotein cholesterol measurement|intermediate density lipoprotein measurement|low density lipoprotein cholesterol measurement|sleep duration trait|total cholesterol measurement|triglyceride measurement|triglycerides:total lipids ratio	-
4778	rs12342201	N03AG01	Valproic Acid	ncs1	1	4.42703613982546	0.215593	aspartate aminotransferase to alanine aminotransferase ratio|gout|L lactate dehydrogenase measurement|protein measurement	NINJ1|-
49	rs1497406	C08CA01	Amlodipine	coq7	1	4.42703613982546	0.215593	aspartate aminotransferase measurement|low density lipoprotein cholesterol measurement|serum alanine aminotransferase measurement|serum albumin amount|serum gamma-glutamyl transferase measurement|sex hormone-binding globulin measurement	-|ARHGEF19-AS1
1702	rs34262842	L02BA01	Tamoxifen	cd27|cd38|epha1|ephb6|mia|spon2|tff3	7	1.62820943352934	0.215776	glomerular filtration rate|serum creatinine amount	UMOD|PDILT
5038	rs4760	H03AA01	Levothyroxine	micb_mica	1	4.41492434976425	0.215831	Abdominal Aortic Aneurysm|basophil count|blood protein measurement|body height|CA4/FOLR2 protein level ratio in blood|CD300E/TNFRSF1B protein level ratio in blood|CEACAM8/PGLYRP1 protein level ratio in blood|CEACAM8/VNN2 protein level ratio in blood|EFNA4/TNFRSF10B protein level ratio in blood|ENG/NOTCH1 protein level ratio in blood|ENG/TNFRSF10C protein level ratio in blood|ENG/TNFSF10 protein level ratio in blood|eosinophil count|eosinophil percentage of leukocytes|granulocyte count|granulocyte percentage of myeloid white cells|high density lipoprotein cholesterol measurement|immature granulocyte count|leukocyte quantity|leukopenia|level of tumor necrosis factor receptor superfamily member 10C in blood|level of tumor necrosis factor receptor superfamily member 10C in blood serum|lymphocyte count|lymphocyte percentage of leukocytes|mitochondrial DNA measurement|monocyte percentage of leukocytes|myeloid leukocyte count|neutrophil count|neutrophil measurement|neutrophil percentage of granulocytes|neutrophil percentage of leukocytes|platelet count|platelet crit|protein measurement|TNF-related apoptosis-inducing ligand measurement|triglyceride:HDL cholesterol ratio|tumor necrosis factor ligand superfamily member 10 amount|urokinase plasminogen activator surface receptor measurement	PLAUR
3564	rs1800759	C03AA01	Bendroflumethiazide	c4bpb|ctsc	2	2.41952567898603	0.215851	alcohol use disorder measurement|high density lipoprotein cholesterol measurement|phospholipids:total lipids ratio	ADH4|-|ADH5|METAP1
4188	6:135421067_CT_C	C03AA01	Bendroflumethiazide	hepacam2|tfrc	2	2.41952567898603	0.215851	eosinophil count|erythrocyte count|erythrocyte volume|fetal hemoglobin measurement|HbA1c measurement|hematocrit|hemoglobin measurement|Hypercholesterolemia|lymphocyte count|mean reticulocyte volume|platelet count	HBS1L|-
4729	rs7865362	G03FA12	Conjugated Estrogens |Medroxyprogesterone Acetate|Medroxyprogesterone Acetate |Estradiol	hs6st1|itgb7	2	2.40291416489726	0.216218		B4GALT1|B4GALT1-AS1|RNU4ATAC15P
2647	rs113280910	N06AA09	Amitriptyline	lgals3	1	4.42925221876717	0.216235	alkaline phosphatase measurement|N-glycan measurement|ST2 protein measurement|transferrin glycosylation measurement	MGAT5
5040	rs12986064	N06AA09	Amitriptyline	lgals3	1	4.42925221876717	0.216235	appendicular lean mass|cystatin C measurement|high density lipoprotein cholesterol measurement|leukocyte immunoglobulin-like receptor subfamily B member 5 measurement	LILRB5
4729	rs7865362	A01AD05	Acetylsalicylic Acid	b3gnt7|megf10|tpk1	3	1.94747411883722	0.216928		B4GALT1|B4GALT1-AS1|RNU4ATAC15P
4335	rs4385425	G03FA01	Norethisterone |Estradiol	ada2|lag3	2	2.46401492603293	0.217185	albumin:globulin ratio measurement|apolipoprotein A 1 measurement|aspartate aminotransferase measurement|blood protein measurement|Crohn's disease|disorder of pharynx|free cholesterol in very large HDL measurement|free cholesterol:total lipids ratio|granulocyte percentage of myeloid white cells|high density lipoprotein cholesterol measurement|inflammatory bowel disease|leukocyte immunoglobulin-like receptor subfamily A member 4 measurement|leukocyte quantity|level of serum globulin type protein|low density lipoprotein cholesterol measurement|monocyte count|monocyte percentage of leukocytes|myeloid leukocyte count|protein measurement|response to cold medicine|reticulocyte count|reticulocyte measurement|ROR1/TNFRSF21 protein level ratio in blood|SCARF2/TNFRSF21 protein level ratio in blood|Stevens-Johnson syndrome|systemic lupus erythematosus|tonsillectomy risk measurement|total cholesterol measurement|toxic epidermal necrolysis	-
555	rs7896518	C07AB07	Bisoprolol	cd55|cx3cl1	2	2.57404103627289	0.217216	alkaline phosphatase measurement|blood VLDL cholesterol amount|cholesterol:total lipids ratio|cholesteryl ester measurement|cholesteryl esters:total lipids ratio|chylomicron amount|diet measurement|docosahexaenoic acid measurement|educational attainment|fatty acid measurement|free cholesterol measurement|free cholesterol:total lipids ratio|high density lipoprotein cholesterol measurement|intelligence|intermediate density lipoprotein measurement|lipid measurement|low density lipoprotein cholesterol measurement|neutrophil count|phospholipid measurement|phospholipids:total lipids ratio|self reported educational attainment|sleep duration trait|total cholesterol measurement|triglyceride measurement|triglycerides:total lipids ratio	JMJD1C|NRBF2|REEP3|-|MIR1296|PRELID1P3|JMJD1C-AS1
1246	rs10083067	L02BA01	Tamoxifen	f12	1	4.98513754871246	0.218017	high density lipoprotein cholesterol measurement	SBNO1|CDK2AP1|KMT5A|MTRFR
1642	rs12442366	L02BA01	Tamoxifen	mamdc2	1	4.98513754871246	0.218017		CHSY1
242	rs41271951	L02BA01	Tamoxifen	ctsz	1	4.98513754871246	0.218017	apolipoprotein A 1 measurement|calcium measurement|cystatin C measurement|glomerular filtration rate|HbA1c measurement|high density lipoprotein cholesterol measurement|serum creatinine amount	CTSS|-|HORMAD1
2518	rs7606173	L02BA01	Tamoxifen	icam4	1	4.98513754871246	0.218017	AHSP/BLVRB protein level ratio in blood|AHSP/CA2 protein level ratio in blood|AK1/GLRX protein level ratio in blood|hemoglobin A1 measurement|household income|intelligence|occupational attainment|pyruvate measurement|Red cell distribution width|socioeconomic status	BCL11A
2946	rs2229742	L02BA01	Tamoxifen	pglyrp2	1	4.98513754871246	0.218017	age at onset|Agents acting on the renin-angiotensin system use measurement|basophil measurement|birth weight|CCN2/HBEGF protein level ratio in blood|chromosome|clonal hematopoiesis|Diuretic use measurement|DKK1/SDC4 protein level ratio in blood|DKK1/SERPINE1 protein level ratio in blood|erythrocyte count|hematocrit|hemoglobin measurement|Myopia|neutrophil count|NSFL1C/RILP protein level ratio in blood|platelet crit|platelet volume|pulse pressure measurement|refractive error|serum alanine aminotransferase measurement|systolic blood pressure|telomeric region length|vitamin D measurement	NRIP1
3276	rs17282078	L02BA01	Tamoxifen	hs6st1	1	4.98513754871246	0.218017	BMI-adjusted hip circumference|body height|carpal tunnel syndrome|coronary artery disease|cystatin C measurement|open-angle glaucoma|sialic acid-binding Ig-like lectin 12 measurement|vesicular integral-membrane protein VIP36 measurement	UMPS|ITGB5
3340	rs10804823	L02BA01	Tamoxifen	icam4	1	4.98513754871246	0.218017		GOLIM4|-
3563	rs779206978	L02BA01	Tamoxifen	lag3	1	4.98513754871246	0.218017		-
4296	rs10642257	L02BA01	Tamoxifen	gusb	1	4.98513754871246	0.218017	apolipoprotein B measurement|blood VLDL cholesterol amount|cholesterol esters in large LDL measurement|cholesterol esters in medium LDL measurement|cholesterol to total lipids in large HDL percentage|cholesterol to total lipids in small HDL percentage|cholesterol to total lipids in small VLDL percentage|cholesterol to total lipids in very large VLDL percentage|cholesterol:total lipids ratio|cholesteryl ester measurement|cholesteryl esters to total lipids in large VLDL percentage|cholesteryl esters to total lipids in small VLDL percentage|cholesteryl esters to total lipids in very large VLDL percentage|cholesteryl esters:total lipids ratio|chylomicron amount|esterified cholesterol measurement|fatty acid measurement|free cholesterol in IDL measurement|free cholesterol in large LDL measurement|free cholesterol in medium LDL measurement|free cholesterol in small LDL measurement|free cholesterol measurement|free cholesterol to total lipids in medium VLDL percentage|free cholesterol to total lipids in small VLDL percentage|free cholesterol:total lipids ratio|glutamine measurement|high density lipoprotein cholesterol measurement|intermediate density lipoprotein measurement|linoleic acid measurement|lipid measurement|low density lipoprotein cholesterol measurement|metabolic syndrome|non-high density lipoprotein cholesterol measurement|phospholipid measurement|phospholipids in IDL measurement|phospholipids in large LDL measurement|phospholipids in small HDL measurement|phospholipids:total lipids ratio|serum alanine aminotransferase measurement|sphingomyelin measurement|total cholesterol in IDL|total cholesterol in large LDL|total cholesterol in medium LDL|total cholesterol in small LDL|total cholesterol measurement|total lipids in IDL|total lipids in large LDL|total lipids in small LDL|triglyceride measurement|triglyceride:HDL cholesterol ratio|triglycerides to total lipids in medium VLDL percentage|triglycerides to total lipids in small VLDL percentage|triglycerides:total lipids ratio|VLDL particle size	MIR148A
4319	7:35744958_AT_A	L02BA01	Tamoxifen	cd99l2	1	4.98513754871246	0.218017		-|HERPUD2
481	10:5246210_AAAAC_A	L02BA01	Tamoxifen	fut3_fut5	1	4.98513754871246	0.218017	androstenediol (3beta,17beta) disulfate (2) measurement|fatty acid measurement|high density lipoprotein cholesterol measurement|lipid measurement|lipoprotein measurement|phospholipid measurement|triglyceride measurement	ARL4AP3|AKR1C4|AKR1C7P
5139	rs35668054	L02BA01	Tamoxifen	ly96	1	4.98513754871246	0.218017	asthma|level of serum globulin type protein|protein measurement|serum IgA amount|tonsillitis	-
625	10:93564864_CT_C	L02BA01	Tamoxifen	hsd11b1	1	4.98513754871246	0.218017	blood VLDL cholesterol amount|free androgen index|triglyceride measurement	-|SRP9P1
822	rs950803	L02BA01	Tamoxifen	gas6	1	4.98513754871246	0.218017		MS4A7|MS4A5
1831	rs423135	C10AA01	Simvastatin	dpep1|mertk	2	2.64057610218449	0.218087		SPATA33|CHMP1A|CDK10|SPATA2L
1950	rs7224888	C10AA01	Simvastatin	hepacam2|sdc1	2	2.64057610218449	0.218087	uromodulin measurement	B4GALNT2|-
3492	rs218264	C10AA01	Simvastatin	kit|sell	2	2.64057610218449	0.218087	erythrocyte attribute|erythrocyte count|erythrocyte volume|hematocrit|hemoglobin measurement|neutrophil count	-
5061	rs12667978	C10AA01	Simvastatin	cd300lf|lrrc25	2	2.64057610218449	0.218087	ALCAM/LRRC25 protein level ratio in blood|CD300C/LRRC25 protein level ratio in blood|HAVCR2/LRRC25 protein level ratio in blood	-
4867	rs8176693	A10BA02	Metformin	aoc3|cd93|dll1|dsc2|fgf19|grn|il1r1|klk8|ly75|pigr|plau|pnlip|pnliprp2|serpini1|tnfrsf1a|tspan8|vsig2	17	1.41807844141192	0.218748	erythrocyte count|soluble measurement	ABO|LCN1P1
1335	rs374039502	M04AA01	Allopurinol	sema7a	1	4.33623791928856	0.218775	leukocyte quantity|monocyte count|neutrophil count|platelet count	TNFSF13B|-
1775	rs72802342	M04AA01	Allopurinol	cpa1	1	4.33623791928856	0.218775	age-related macular degeneration|diabetes mellitus|Drugs used in diabetes use measurement|HbA1c measurement|level of chymotrypsinogen B2 in blood serum|type 2 diabetes mellitus	CTRB2|CTRB1
2612	rs2009581	M04AA01	Allopurinol	sema7a	1	4.33623791928856	0.218775	blood protein measurement|ovarian carcinoma	MIR4435-2HG
471	rs3811444	M04AA01	Allopurinol	slc16a1	1	4.33623791928856	0.218775	AARSD1/PSMG3 protein level ratio in blood|AARSD1/TGM2 protein level ratio in blood|AARSD1/UBAC1 protein level ratio in blood|ANGPT1/PDGFA protein level ratio in blood|APP/HBEGF protein level ratio in blood|APP/PDGFA protein level ratio in blood|APP/PDGFB protein level ratio in blood|AXIN1/CLIP2 protein level ratio in blood|AXIN1/GOPC protein level ratio in blood|blood metabolite measurement|blood protein measurement|BLVRB/HMBS protein level ratio in blood|BLVRB/PKLR protein level ratio in blood|BLVRB/PSMD9 protein level ratio in blood|CA1/HMBS protein level ratio in blood|CA13/TYMP protein level ratio in blood|CA3/HMBS protein level ratio in blood|CCL17/PDGFB protein level ratio in blood|CCL5/CD40LG protein level ratio in blood|CCL5/CXCL3 protein level ratio in blood|CCL5/SERPINE1 protein level ratio in blood|CCN2/HBEGF protein level ratio in blood|CD164/LGMN protein level ratio in blood|CEP20/PRKRA protein level ratio in blood|CLIP2/PDLIM7 protein level ratio in blood|CXCL3/CXCL5 protein level ratio in blood|CXCL5/EDAR protein level ratio in blood|CXCL5/MESD protein level ratio in blood|CXCL5/PLXNA4 protein level ratio in blood|CXCL5/PPIB protein level ratio in blood|CXCL5/SERPINE1 protein level ratio in blood|CXCL5/SPARC protein level ratio in blood|DAPP1/ITGB1BP2 protein level ratio in blood|DAPP1/PMVK protein level ratio in blood|DFFA/HCLS1 protein level ratio in blood|DKK1/PDGFA protein level ratio in blood|DNAJB1/METAP2 protein level ratio in blood|DNAJB1/STIP1 protein level ratio in blood|DNPH1/EIF4EBP1 protein level ratio in blood|EIF4EBP1/PSMG3 protein level ratio in blood|eosinophil count|EREG/HBEGF protein level ratio in blood|erythrocyte attribute|erythrocyte count|erythrocyte volume|FADD/LACTB2 protein level ratio in blood|fatty acid measurement|FOXO1/MAP4K5 protein level ratio in blood|GLOD4/KYAT1 protein level ratio in blood|HAGH/PKLR protein level ratio in blood|HAGH/PSMD9 protein level ratio in blood|HbA1c measurement|hemoglobin A1 measurement|hemoglobin measurement|HTRA2/SIAE protein level ratio in blood|ICA1/TANK protein level ratio in blood|ITGB1BP2/LAT2 protein level ratio in blood|ITGB1BP2/MITD1 protein level ratio in blood|ITGB1BP2/TIA1 protein level ratio in blood|ITGB1BP2/USP8 protein level ratio in blood|JAM2/RGMB protein level ratio in blood|KYAT1/QDPR protein level ratio in blood|LACTB2/PLPBP protein level ratio in blood|leukocyte quantity|lymphocyte count|MANF/PMVK protein level ratio in blood|MAP4K5/MITD1 protein level ratio in blood|MAP4K5/TBCB protein level ratio in blood|MAP4K5/TBCC protein level ratio in blood|MAP4K5/TXLNA protein level ratio in blood|MAX/PMVK protein level ratio in blood|mean corpuscular hemoglobin concentration|mean reticulocyte volume|myeloproliferative disorder|neutrophil count|NUDT5/PARK7 protein level ratio in blood|oleic acid measurement|PDGFA/SERPINE1 protein level ratio in blood|PDGFA/SPARC protein level ratio in blood|PDGFA/VEGFC protein level ratio in blood|platelet count|platelet volume|PMVK/PRTFDC1 protein level ratio in blood|PMVK/RHOC protein level ratio in blood|PMVK/TBCB protein level ratio in blood|protein measurement|PSMD9/UBAC1 protein level ratio in blood|Red cell distribution width|reticulocyte count|reticulocyte measurement|RILP/RWDD1 protein level ratio in blood|RNF41/USP8 protein level ratio in blood|SCARF1/TNFRSF14 protein level ratio in blood|serum metabolite measurement|spermidine measurement	TRIM58
5010	rs13108218	M04AA01	Allopurinol	ang	1	4.33623791928856	0.218775	18:1 measurement|apolipoprotein A 1 measurement|apolipoprotein B measurement|aspartate aminotransferase measurement|blood VLDL cholesterol amount|body fat percentage|body height|C-reactive protein measurement|calcium measurement|cholesterol in chylomicrons and extremely large VLDL measurement|cholesterol in large VLDL measurement|cholesterol in small HDL measurement|cholesterol in very large HDL measurement|cholesterol in very large VLDL measurement|cholesterol:total lipids ratio|cholesteryl ester measurement|cholesteryl esters to total lipids in large LDL percentage|cholesteryl esters to total lipids in small LDL percentage|cholesteryl esters to total lipids in very small VLDL percentage|cholesteryl esters:total lipids ratio|chylomicron amount|concentration of chylomicrons and extremely large VLDL particles measurement|drug use measurement|familial hyperlipidemia|fatty acid measurement|free cholesterol in chylomicrons and extremely large VLDL measurement|free cholesterol in large VLDL measurement|free cholesterol in small HDL measurement|free cholesterol in very large HDL measurement|free cholesterol in very large VLDL measurement|free cholesterol in VLDL measurement|free cholesterol measurement|free cholesterol to total lipids in large HDL percentage|free cholesterol to total lipids in large LDL percentage|free cholesterol to total lipids in medium LDL percentage|free cholesterol:total lipids ratio|glomerular filtration rate|glycoprotein measurement|HDL particle size|hepatocyte growth factor activator amount|high density lipoprotein cholesterol measurement|HMG CoA reductase inhibitor use measurement|Hypercholesterolemia|linoleic acid measurement|lipid measurement|lipoprotein measurement|low density lipoprotein cholesterol measurement|monounsaturated fatty acids; 16:1|non-high density lipoprotein cholesterol measurement|omega-6 polyunsaturated fatty acid measurement|phospholipid measurement|phospholipids in chylomicrons and extremely large VLDL measurement|phospholipids in large VLDL measurement|phospholipids in medium VLDL measurement|phospholipids in small HDL measurement|phospholipids in small VLDL measurement|phospholipids in very large HDL measurement|phospholipids in very large VLDL measurement|phospholipids in VLDL measurement|phospholipids:total lipids ratio|platelet crit|polyunsaturated fatty acid measurement|serum alanine aminotransferase measurement|serum albumin amount|serum creatinine amount|serum gamma-glutamyl transferase measurement|sex hormone-binding globulin measurement|systolic blood pressure|testosterone measurement|total blood protein measurement|total cholesterol measurement|total lipids in chylomicrons and extremely large VLDL measurement|total lipids in large VLDL|total lipids in medium LDL|total lipids in medium VLDL|total lipids in small HDL measurement|total lipids in small VLDL|total lipids in very large HDL measurement|total lipids in very large VLDL measurement|total lipids in VLDL measurement|triglyceride measurement|triglyceride:HDL cholesterol ratio|triglycerides in large VLDL measurement|triglycerides in LDL measurement|triglycerides in medium LDL measurement|triglycerides in medium VLDL measurement|triglycerides in small HDL measurement|triglycerides in small LDL measurement|triglycerides in small VLDL measurement|triglycerides in very large VLDL measurement|triglycerides in very small VLDL measurement|triglycerides in VLDL measurement|triglycerides to phosphoglycerides ratio|triglycerides to total lipids in very large HDL percentage|triglycerides to total lipids in very small VLDL percentage|triglycerides:total lipids ratio|VLDL particle size	RGS12
3999	rs9378249	L01XX05	Hydroxyurea	dkk1	1	4.35657581257707	0.218909		MIR6891|-|MICA|Y_RNA
3060	rs2412973	G03CA57	Conjugated Estrogens	cr2|nos3|slamf7	3	2.03005298146208	0.218993		RPS3AP51|HORMAD2|HORMAD2-AS1|MTMR3|RNU6-331P
23	rs80293268	B01AA03	Warfarin	endou|insl4	2	2.51273125668769	0.218997	acne|balding measurement|cystatin-M measurement|strand of hair color|strand of hair shape	-
2730	2:203477436_TA_T	B01AA03	Warfarin	cfp|siglec8	2	2.51273125668769	0.218997	esterified cholesterol measurement|low density lipoprotein cholesterol measurement|phospholipids:total lipids ratio|total cholesterol measurement	FAM117B|-|MTND4LP17|MTND4P30|MTND3P17
2179	rs708686	G03CX01	Tibolone	ceacam20|fgf19|tspan8	3	1.9556524057998	0.219179		FUT3
4986	rs186021206	C03BA11	Indapamide	dner	1	7.59493589314328	0.219425	alkaline phosphatase measurement|apolipoprotein A 1 measurement|apolipoprotein B measurement|blood VLDL cholesterol amount|C-reactive protein measurement|cholesterol esters in large HDL measurement|cholesterol:total lipids ratio|cholesteryl ester measurement|cholesteryl esters:total lipids ratio|chylomicron amount|free cholesterol in large HDL measurement|free cholesterol in small HDL measurement|free cholesterol in small VLDL measurement|free cholesterol measurement|free cholesterol:total lipids ratio|HDL particle size|high density lipoprotein cholesterol measurement|intermediate density lipoprotein measurement|LDL particle size|lipid measurement|low density lipoprotein cholesterol measurement|non-high density lipoprotein cholesterol measurement|phospholipid measurement|phospholipids in small HDL measurement|phospholipids in very large HDL measurement|phospholipids in VLDL measurement|phospholipids:total lipids ratio|remnant cholesterol measurement|serum albumin amount|ST2 protein measurement|total cholesterol change measurement|total cholesterol measurement|total lipids in large HDL|total lipids in small VLDL|triglyceride measurement|triglycerides in large HDL measurement|triglycerides:total lipids ratio|VLDL particle size	-
4986	rs186021206	G02BA03	Levonorgestrel	chrdl2	1	7.59493589314328	0.219425	alkaline phosphatase measurement|apolipoprotein A 1 measurement|apolipoprotein B measurement|blood VLDL cholesterol amount|C-reactive protein measurement|cholesterol esters in large HDL measurement|cholesterol:total lipids ratio|cholesteryl ester measurement|cholesteryl esters:total lipids ratio|chylomicron amount|free cholesterol in large HDL measurement|free cholesterol in small HDL measurement|free cholesterol in small VLDL measurement|free cholesterol measurement|free cholesterol:total lipids ratio|HDL particle size|high density lipoprotein cholesterol measurement|intermediate density lipoprotein measurement|LDL particle size|lipid measurement|low density lipoprotein cholesterol measurement|non-high density lipoprotein cholesterol measurement|phospholipid measurement|phospholipids in small HDL measurement|phospholipids in very large HDL measurement|phospholipids in VLDL measurement|phospholipids:total lipids ratio|remnant cholesterol measurement|serum albumin amount|ST2 protein measurement|total cholesterol change measurement|total cholesterol measurement|total lipids in large HDL|total lipids in small VLDL|triglyceride measurement|triglycerides in large HDL measurement|triglycerides:total lipids ratio|VLDL particle size	-
4986	rs186021206	L04AA13	Leflunomide	l1cam	1	7.59493589314328	0.219425	alkaline phosphatase measurement|apolipoprotein A 1 measurement|apolipoprotein B measurement|blood VLDL cholesterol amount|C-reactive protein measurement|cholesterol esters in large HDL measurement|cholesterol:total lipids ratio|cholesteryl ester measurement|cholesteryl esters:total lipids ratio|chylomicron amount|free cholesterol in large HDL measurement|free cholesterol in small HDL measurement|free cholesterol in small VLDL measurement|free cholesterol measurement|free cholesterol:total lipids ratio|HDL particle size|high density lipoprotein cholesterol measurement|intermediate density lipoprotein measurement|LDL particle size|lipid measurement|low density lipoprotein cholesterol measurement|non-high density lipoprotein cholesterol measurement|phospholipid measurement|phospholipids in small HDL measurement|phospholipids in very large HDL measurement|phospholipids in VLDL measurement|phospholipids:total lipids ratio|remnant cholesterol measurement|serum albumin amount|ST2 protein measurement|total cholesterol change measurement|total cholesterol measurement|total lipids in large HDL|total lipids in small VLDL|triglyceride measurement|triglycerides in large HDL measurement|triglycerides:total lipids ratio|VLDL particle size	-
1135	rs79755767	L04AX01	Azathioprine	cd244	1	4.39635750415082	0.219483	AHSP/BLVRB protein level ratio in blood|AHSP/CA2 protein level ratio in blood|ARG1/PKLR protein level ratio in blood|basophil measurement|blood protein measurement|CCN2/DKK1 protein level ratio in blood|chromosome|CXCL11/DKK1 protein level ratio in blood|DKK1/VEGFC protein level ratio in blood|erythrocyte volume|FKBP5/TBCB protein level ratio in blood|HbA1c measurement|HBEGF/PDGFA protein level ratio in blood|hematocrit|hemoglobin A1 measurement|ITGB1BP2/MITD1 protein level ratio in blood|ITGB1BP2/USP8 protein level ratio in blood|mean corpuscular hemoglobin concentration|MIF/PARK7 protein level ratio in blood|platelet component distribution width|platelet count|platelet crit|PMVK/TBCB protein level ratio in blood|Red cell distribution width|reticulocyte count|reticulocyte measurement|SPARC/VEGFC protein level ratio in blood|telomeric region length	NFE2|COPZ1|MIR3198-2|RN7SL390P
23	rs80293268	A11CC03	Alfacalcidol	cst6	1	4.39635750415082	0.219483	acne|balding measurement|cystatin-M measurement|strand of hair color|strand of hair shape	-
3086	rs113200473	L04AX01	Azathioprine	faslg	1	4.39635750415082	0.219483	blood protein measurement|cognitive function measurement|self reported educational attainment	MGAT3|TAB1
3244	3:98670113_AAAGTAT_A	L04AX01	Azathioprine	cd244	1	4.39635750415082	0.219483		-|PDLIM1P4|DCBLD2|LINC00973
567	rs1072160	A11CC03	Alfacalcidol	pam	1	4.39635750415082	0.219483		TSPAN15|-|ATP5MC1P7|TACR2
627	rs745932882	A11CC03	Alfacalcidol	cd160	1	4.39635750415082	0.219483		-|HHEX|EIF2S2P3|KIF11|Y_RNA
1913	rs6503533	C10AA05	Atorvastatin	adam8|adgre1|csf3r|fcgr3b|sell	5	1.77300592995128	0.219652	basophil count|eosinophil count|leukocyte quantity|neutrophil count	PSMD3|MIR6884|GSDMA|CSF3|SNORD124|-|MED24
2421	rs892090	A10A	Insulin	ccn4|cd164|cd46|dag1|esam|galnt10|pear1|prss27|psap|spint2|tnfsf13|tpp1|vsir	13	1.46578505334438	0.219706	ABHD14B/APRT protein level ratio in blood|APRT/EREG protein level ratio in blood|APRT/MIF protein level ratio in blood|APRT/NSFL1C protein level ratio in blood|APRT/PSME1 protein level ratio in blood|blood protein measurement|CD40LG/GP6 protein level ratio in blood|CD84/GP6 protein level ratio in blood|CLEC1B/LGALS8 protein level ratio in blood|DAG1/GP6 protein level ratio in blood|DOK2/LAT2 protein level ratio in blood|EGF/GP6 protein level ratio in blood|EGF/MGLL protein level ratio in blood|EGF/MPIG6B protein level ratio in blood|F2R/GP6 protein level ratio in blood|FYB1/GP6 protein level ratio in blood|GP6/HPCAL1 protein level ratio in blood|GP6/LGALS8 protein level ratio in blood|GP6/MANF protein level ratio in blood|GP6/MESD protein level ratio in blood|GP6/MIF protein level ratio in blood|GP6/MPIG6B protein level ratio in blood|GP6/SCARF1 protein level ratio in blood|GP6/SELP protein level ratio in blood|GP6/SEMA4D protein level ratio in blood|GP6/SERPINB1 protein level ratio in blood|GP6/SKAP2 protein level ratio in blood|GP6/STIP1 protein level ratio in blood|GP6/TMSB10 protein level ratio in blood|GP6/YES1 protein level ratio in blood|GRAP2/YES1 protein level ratio in blood|HCLS1/LAT protein level ratio in blood|mitochondrial DNA measurement|platelet component distribution width|platelet quantity|platelet reactivity efficacy|platelet volume|reticulocyte count|reticulocyte measurement|Thromboembolism	GP6-AS1|GP6
1995	rs112001035	B01AA03	Warfarin	edil3|pla2g2a|plxdc2	3	1.97742269124439	0.219813	AMBP/HAVCR1 protein level ratio in blood|apolipoprotein A 1 measurement|apolipoprotein B measurement|apolipoprotein B to apolipoprotein A1 ratio|blood protein measurement|blood VLDL cholesterol amount|cholesterol in medium HDL measurement|cholesterol to total lipids in medium HDL percentage|cholesterol:total lipids ratio|cholesteryl ester measurement|cholesteryl esters to total lipids in medium HDL percentage|cholesteryl esters:total lipids ratio|DLK1/FAP protein level ratio in blood|FCRL2/KLB protein level ratio in blood|FCRL2/LY9 protein level ratio in blood|FCRL2/SEMA7A protein level ratio in blood|FCRL2/TNFRSF13B protein level ratio in blood|free androgen index|free cholesterol in medium HDL measurement|free cholesterol measurement|free cholesterol:total lipids ratio|hepatitis A virus cellular receptor 1 measurement|high density lipoprotein cholesterol measurement|level of beta-klotho in blood serum|lipid measurement|lipoprotein measurement|membrane associated amount|phospholipase A2|phospholipid measurement|phospholipids:total lipids ratio|protein delta homolog 1 measurement|protein measurement|sex hormone-binding globulin measurement|T-cell immunoglobulin and mucin domain 1 measurement|testosterone measurement|total cholesterol measurement|total lipids in HDL measurement|triglyceride:HDL cholesterol ratio|triglycerides to total lipids in medium HDL percentage|triglycerides to total lipids in small HDL percentage|triglycerides:total lipids ratio|vascular cell adhesion protein 1 amount	-|ABCA8
2906	rs2868346	G03AA05	Norethisterone |Ethinyl Estradiol	angptl3	1	4.29227544026781	0.22036	blood VLDL cholesterol amount|cholesterol:total lipids ratio|cholesteryl ester measurement|cholesteryl esters:total lipids ratio|chylomicron amount|fatty acid measurement|free cholesterol measurement|free cholesterol:total lipids ratio|HDL particle size|high density lipoprotein cholesterol measurement|intermediate density lipoprotein measurement|lipid measurement|low density lipoprotein cholesterol measurement|phospholipid measurement|phospholipids:total lipids ratio|serum metabolite measurement|sleep duration trait|total cholesterol measurement|triglyceride measurement|triglycerides:total lipids ratio	-|PLTP
3808	rs2548999	G03AA09	Desogestrel |Ethinyl Estradiol	sult2a1	1	4.29227544026781	0.22036	high density lipoprotein cholesterol measurement	IRF1-AS1|IRF1|Y_RNA
1204	rs10745925	A10BG02	Rosiglitazone	btd	1	4.3021739405546	0.220428		GNPTAB|RNA5SP369
2744	rs1047891	A10BG02	Rosiglitazone	vat1	1	4.3021739405546	0.220428	1-ribosyl-imidazoleacetate measurement|2-butenoylglycine measurement|2-methylserine measurement|2,3-dihydroxy-5-methylthio-4-pentenoate (DMTPA) measurement|2R,3R-dihydroxybutyrate measurement|3-hydroxybutyroylglycine measurement|3-methylglutaconate measurement|3-methylglutarylcarnitine (2) measurement|5-hydroxymethyl-2-furoylcarnitine measurement|5-methylthioadenosine (MTA) measurement|AARSD1/EIF4EBP1 protein level ratio in blood|ACE2/GGT1 protein level ratio in blood|alanine measurement|albuminuria|ALDH1A1/CA3 protein level ratio in blood|alkaline phosphatase measurement|amino acid measurement|apolipoprotein A 1 measurement|APP/DKK1 protein level ratio in blood|appendicular lean mass|arginine measurement|aspartate measurement|bilirubin measurement|blood protein measurement|blood urea nitrogen measurement|blood VLDL cholesterol amount|BLVRB/CA3 protein level ratio in blood|body fat percentage|body height|body mass index|body surface area|body weight|butyrylglycine measurement|CA1/CA3 protein level ratio in blood|CA2/CA3 protein level ratio in blood|CA3/HMBS protein level ratio in blood|calcium measurement|carnitine measurement|ceramide measurement|cerebrospinal fluid composition attribute|cholelithiasis|cholesterol:total lipids ratio|cholesteryl ester measurement|cholesteryl esters:total lipids ratio|choline measurement|chronic kidney disease|cinnamoylglycine measurement|circulating fibrinogen levels|citrate measurement|creatine measurement|cystatin C measurement|diastolic blood pressure|diet measurement|dimethylglycine measurement|eosinophil count|eosinophil percentage of granulocytes|eosinophil percentage of leukocytes|erythrocyte volume|free androgen index|free cholesterol measurement|gamma-glutamylglycine measurement|gamma-glutamylthreonine measurement|glomerular filtration rate|glutamine measurement|glutaroyl carnitine measurement|glutarylcarnitine (C5-DC) measurement|glycine measurement|glycosyl-N-(2-hydroxynervonoyl)-sphingosine (d18:1/24:1(2OH)) measurement|gout|guanidinosuccinate measurement|hexanoylglycine measurement|high density lipoprotein cholesterol measurement|histidine measurement|homocysteine measurement|Hydantoin-5-propionic acid measurement|indolepropionylglycine measurement|intermediate density lipoprotein measurement|isobutyrylglycine measurement|isovalerylglycine measurement|kidney failure|knee|kynurenate measurement|lean body mass|level of N-oxalylglycine in blood|lipid measurement|lipoprotein A measurement|low density lipoprotein cholesterol measurement|lymphocyte count|macular telangiectasia type 2|mean corpuscular hemoglobin concentration|metabolite measurement|migraine disorder|monocyte chemotactic protein 3 measurement|myeloid leukocyte count|N-acetylaspartic acid measurement|N-acetylglycine measurement|N-acetylthreonine measurement|N-palmitoylglycine measurement|neutrophil count|NMMA measurement|osteoarthritis|phenylalanine measurement|phospholipids:total lipids ratio|plasma betaine measurement|platelet component distribution width|platelet count|platelet crit|platelet volume|propionylglycine measurement|protein measurement|pulse pressure measurement|pyroglutamine measurement|Red cell distribution width|serine measurement|serum alanine aminotransferase measurement|serum creatinine amount|serum homoarginine amount|serum metabolite measurement|sex hormone-binding globulin measurement|soluble transferrin receptor measurement|systolic blood pressure|taurocholenate sulfate measurement|threonine measurement|tigloylglycine measurement|total blood protein measurement|total cholesterol measurement|trans-2-hexenoylglycine measurement|tyrosine measurement|urate measurement|uric acid measurement|urinary albumin to creatinine ratio|urinary metabolite measurement|urinary potassium to creatinine ratio|urinary sodium to creatinine ratio|vitamin B12 measurement|vitamin D measurement|X-08988 measurement|X-11261 measurement|X-11334 measurement|X-12101 measurement|X-14939 measurement|X-16570 measurement|X-16944 measurement|X-17325 measurement|X-17367 measurement|X-21467 measurement|X-24757 measurement|X-25420 measurement	CPS1
2744	rs1047891	C10AB02	Bezafibrate	fgf21	1	4.3021739405546	0.220428	1-ribosyl-imidazoleacetate measurement|2-butenoylglycine measurement|2-methylserine measurement|2,3-dihydroxy-5-methylthio-4-pentenoate (DMTPA) measurement|2R,3R-dihydroxybutyrate measurement|3-hydroxybutyroylglycine measurement|3-methylglutaconate measurement|3-methylglutarylcarnitine (2) measurement|5-hydroxymethyl-2-furoylcarnitine measurement|5-methylthioadenosine (MTA) measurement|AARSD1/EIF4EBP1 protein level ratio in blood|ACE2/GGT1 protein level ratio in blood|alanine measurement|albuminuria|ALDH1A1/CA3 protein level ratio in blood|alkaline phosphatase measurement|amino acid measurement|apolipoprotein A 1 measurement|APP/DKK1 protein level ratio in blood|appendicular lean mass|arginine measurement|aspartate measurement|bilirubin measurement|blood protein measurement|blood urea nitrogen measurement|blood VLDL cholesterol amount|BLVRB/CA3 protein level ratio in blood|body fat percentage|body height|body mass index|body surface area|body weight|butyrylglycine measurement|CA1/CA3 protein level ratio in blood|CA2/CA3 protein level ratio in blood|CA3/HMBS protein level ratio in blood|calcium measurement|carnitine measurement|ceramide measurement|cerebrospinal fluid composition attribute|cholelithiasis|cholesterol:total lipids ratio|cholesteryl ester measurement|cholesteryl esters:total lipids ratio|choline measurement|chronic kidney disease|cinnamoylglycine measurement|circulating fibrinogen levels|citrate measurement|creatine measurement|cystatin C measurement|diastolic blood pressure|diet measurement|dimethylglycine measurement|eosinophil count|eosinophil percentage of granulocytes|eosinophil percentage of leukocytes|erythrocyte volume|free androgen index|free cholesterol measurement|gamma-glutamylglycine measurement|gamma-glutamylthreonine measurement|glomerular filtration rate|glutamine measurement|glutaroyl carnitine measurement|glutarylcarnitine (C5-DC) measurement|glycine measurement|glycosyl-N-(2-hydroxynervonoyl)-sphingosine (d18:1/24:1(2OH)) measurement|gout|guanidinosuccinate measurement|hexanoylglycine measurement|high density lipoprotein cholesterol measurement|histidine measurement|homocysteine measurement|Hydantoin-5-propionic acid measurement|indolepropionylglycine measurement|intermediate density lipoprotein measurement|isobutyrylglycine measurement|isovalerylglycine measurement|kidney failure|knee|kynurenate measurement|lean body mass|level of N-oxalylglycine in blood|lipid measurement|lipoprotein A measurement|low density lipoprotein cholesterol measurement|lymphocyte count|macular telangiectasia type 2|mean corpuscular hemoglobin concentration|metabolite measurement|migraine disorder|monocyte chemotactic protein 3 measurement|myeloid leukocyte count|N-acetylaspartic acid measurement|N-acetylglycine measurement|N-acetylthreonine measurement|N-palmitoylglycine measurement|neutrophil count|NMMA measurement|osteoarthritis|phenylalanine measurement|phospholipids:total lipids ratio|plasma betaine measurement|platelet component distribution width|platelet count|platelet crit|platelet volume|propionylglycine measurement|protein measurement|pulse pressure measurement|pyroglutamine measurement|Red cell distribution width|serine measurement|serum alanine aminotransferase measurement|serum creatinine amount|serum homoarginine amount|serum metabolite measurement|sex hormone-binding globulin measurement|soluble transferrin receptor measurement|systolic blood pressure|taurocholenate sulfate measurement|threonine measurement|tigloylglycine measurement|total blood protein measurement|total cholesterol measurement|trans-2-hexenoylglycine measurement|tyrosine measurement|urate measurement|uric acid measurement|urinary albumin to creatinine ratio|urinary metabolite measurement|urinary potassium to creatinine ratio|urinary sodium to creatinine ratio|vitamin B12 measurement|vitamin D measurement|X-08988 measurement|X-11261 measurement|X-11334 measurement|X-12101 measurement|X-14939 measurement|X-16570 measurement|X-16944 measurement|X-17325 measurement|X-17367 measurement|X-21467 measurement|X-24757 measurement|X-25420 measurement	CPS1
2744	rs1047891	G03FB05	Norethisterone |Estradiol|Levonorgestrel |Estradiol	asah2	1	4.3021739405546	0.220428	1-ribosyl-imidazoleacetate measurement|2-butenoylglycine measurement|2-methylserine measurement|2,3-dihydroxy-5-methylthio-4-pentenoate (DMTPA) measurement|2R,3R-dihydroxybutyrate measurement|3-hydroxybutyroylglycine measurement|3-methylglutaconate measurement|3-methylglutarylcarnitine (2) measurement|5-hydroxymethyl-2-furoylcarnitine measurement|5-methylthioadenosine (MTA) measurement|AARSD1/EIF4EBP1 protein level ratio in blood|ACE2/GGT1 protein level ratio in blood|alanine measurement|albuminuria|ALDH1A1/CA3 protein level ratio in blood|alkaline phosphatase measurement|amino acid measurement|apolipoprotein A 1 measurement|APP/DKK1 protein level ratio in blood|appendicular lean mass|arginine measurement|aspartate measurement|bilirubin measurement|blood protein measurement|blood urea nitrogen measurement|blood VLDL cholesterol amount|BLVRB/CA3 protein level ratio in blood|body fat percentage|body height|body mass index|body surface area|body weight|butyrylglycine measurement|CA1/CA3 protein level ratio in blood|CA2/CA3 protein level ratio in blood|CA3/HMBS protein level ratio in blood|calcium measurement|carnitine measurement|ceramide measurement|cerebrospinal fluid composition attribute|cholelithiasis|cholesterol:total lipids ratio|cholesteryl ester measurement|cholesteryl esters:total lipids ratio|choline measurement|chronic kidney disease|cinnamoylglycine measurement|circulating fibrinogen levels|citrate measurement|creatine measurement|cystatin C measurement|diastolic blood pressure|diet measurement|dimethylglycine measurement|eosinophil count|eosinophil percentage of granulocytes|eosinophil percentage of leukocytes|erythrocyte volume|free androgen index|free cholesterol measurement|gamma-glutamylglycine measurement|gamma-glutamylthreonine measurement|glomerular filtration rate|glutamine measurement|glutaroyl carnitine measurement|glutarylcarnitine (C5-DC) measurement|glycine measurement|glycosyl-N-(2-hydroxynervonoyl)-sphingosine (d18:1/24:1(2OH)) measurement|gout|guanidinosuccinate measurement|hexanoylglycine measurement|high density lipoprotein cholesterol measurement|histidine measurement|homocysteine measurement|Hydantoin-5-propionic acid measurement|indolepropionylglycine measurement|intermediate density lipoprotein measurement|isobutyrylglycine measurement|isovalerylglycine measurement|kidney failure|knee|kynurenate measurement|lean body mass|level of N-oxalylglycine in blood|lipid measurement|lipoprotein A measurement|low density lipoprotein cholesterol measurement|lymphocyte count|macular telangiectasia type 2|mean corpuscular hemoglobin concentration|metabolite measurement|migraine disorder|monocyte chemotactic protein 3 measurement|myeloid leukocyte count|N-acetylaspartic acid measurement|N-acetylglycine measurement|N-acetylthreonine measurement|N-palmitoylglycine measurement|neutrophil count|NMMA measurement|osteoarthritis|phenylalanine measurement|phospholipids:total lipids ratio|plasma betaine measurement|platelet component distribution width|platelet count|platelet crit|platelet volume|propionylglycine measurement|protein measurement|pulse pressure measurement|pyroglutamine measurement|Red cell distribution width|serine measurement|serum alanine aminotransferase measurement|serum creatinine amount|serum homoarginine amount|serum metabolite measurement|sex hormone-binding globulin measurement|soluble transferrin receptor measurement|systolic blood pressure|taurocholenate sulfate measurement|threonine measurement|tigloylglycine measurement|total blood protein measurement|total cholesterol measurement|trans-2-hexenoylglycine measurement|tyrosine measurement|urate measurement|uric acid measurement|urinary albumin to creatinine ratio|urinary metabolite measurement|urinary potassium to creatinine ratio|urinary sodium to creatinine ratio|vitamin B12 measurement|vitamin D measurement|X-08988 measurement|X-11261 measurement|X-11334 measurement|X-12101 measurement|X-14939 measurement|X-16570 measurement|X-16944 measurement|X-17325 measurement|X-17367 measurement|X-21467 measurement|X-24757 measurement|X-25420 measurement	CPS1
49	rs1497406	G03CA03	Estradiol|Norethisterone |Estradiol	epha2	1	4.31202402337828	0.220495	aspartate aminotransferase measurement|low density lipoprotein cholesterol measurement|serum alanine aminotransferase measurement|serum albumin amount|serum gamma-glutamyl transferase measurement|sex hormone-binding globulin measurement	-|ARHGEF19-AS1
4729	rs7865362	N06AB03	Fluoxetine	lrrn1	1	4.33722655765225	0.220665		B4GALT1|B4GALT1-AS1|RNU4ATAC15P
1687	rs34967613	G03FA01	Norethisterone |Estradiol	klb	1	4.91109614820519	0.220829		TXNDC11|SNN
2123	rs12457893	G03FA01	Norethisterone |Estradiol	plb1	1	4.91109614820519	0.220829	balding measurement|Hirsutism	BCL2
2355	rs443081	G03FA01	Norethisterone |Estradiol	spp1	1	4.91109614820519	0.220829	aspartate aminotransferase measurement	MIR320E|STRN4|FKRP
261	1:154580015_TC_T	G03FA01	Norethisterone |Estradiol	ceacam16	1	4.91109614820519	0.220829	apolipoprotein A 1 measurement|body height|cholelithiasis|free androgen index|gallstones|interleukin 6 receptor subunit alpha measurement|sex hormone-binding globulin measurement|vitamin D measurement	ADAR
2890	rs6103575	G03FA01	Norethisterone |Estradiol	cr2	1	4.91109614820519	0.220829	colorectal cancer|eosinophil count|eosinophil percentage of leukocytes|erythrocyte count|erythrocyte volume|leukocyte quantity|mean corpuscular hemoglobin concentration|neutrophil count|protein measurement	TOX2
3076	rs855791	G03FA01	Norethisterone |Estradiol	tfrc	1	4.91109614820519	0.220829	AHSP/BLVRB protein level ratio in blood|anemia (phenotype)|bilirubin measurement|clinical laboratory measurement|erythrocyte attribute|erythrocyte count|erythrocyte volume|ferritin measurement|HbA1c measurement|hematocrit|hemoglobin measurement|hepcidin measurement|hepcidin:ferritin ratio|hepcidin:transferrin saturation ratio|HMBS/UBAC1 protein level ratio in blood|immature reticulocyte measurement|iron amount|iron biomarker measurement|Iron deficiency anemia|iron metabolism disease|liver disease biomarker|liver fat measurement|low density lipoprotein cholesterol measurement|mean corpuscular hemoglobin|mean corpuscular hemoglobin concentration|platelet count|platelet crit|polycythemia|protein measurement|pulse pressure measurement|Red cell distribution width|reticulocyte count|reticulocyte measurement|serum hepcidin amount|serum iron amount|soluble transferrin receptor measurement|thioproline measurement|total iron binding capacity|transferrin measurement|transferrin receptor protein 1 measurement|transferrin saturation measurement|triglyceride measurement	TMPRSS6
3279	rs1056522	G03FA01	Norethisterone |Estradiol	itih3	1	4.91109614820519	0.220829		CHST13
3329	rs148701924	G03FA01	Norethisterone |Estradiol	ada2	1	4.91109614820519	0.220829	eosinophil measurement|neutrophil measurement	MFSD1|MLF1
3340	rs10804823	G03FA01	Norethisterone |Estradiol	cd163	1	4.91109614820519	0.220829		GOLIM4|-
3563	rs779206978	G03FA01	Norethisterone |Estradiol	lag3	1	4.91109614820519	0.220829		-
3764	rs1043381	G03FA01	Norethisterone |Estradiol	spink2	1	4.91109614820519	0.220829	multiple myeloma	ELL2
377	1:205198281_TTGTG_T	G03FA01	Norethisterone |Estradiol	cntn2	1	4.91109614820519	0.220829		CNTN2|DSTYK|RBBP5|TMCC2|TMCC2-AS1
4026	rs45531831	G03FA01	Norethisterone |Estradiol	cfp	1	4.91109614820519	0.220829		STK19|CFB|NELFE|NOTCH4
4056	6:34785628_AT_A	G03FA01	Norethisterone |Estradiol	megf10	1	4.91109614820519	0.220829	BMI-adjusted hip circumference|BMI-adjusted waist circumference|body height|body mass index|coronary artery disease|esterified cholesterol measurement|free cholesterol measurement|free cholesterol:total lipids ratio|high density lipoprotein cholesterol measurement|lean body mass|lipoprotein measurement|low density lipoprotein cholesterol measurement|phospholipid measurement|total cholesterol measurement	ILRUN|-|RPL7P25|Y_RNA
4209	rs11155297	G03FA01	Norethisterone |Estradiol	dpp4	1	4.91109614820519	0.220829	blood protein measurement|level of tissue alpha-L-fucosidase in blood serum|MPO/PRTN3 protein level ratio in blood|protein measurement	FUCA2
4439	rs10863	G03FA01	Norethisterone |Estradiol	adgre1	1	4.91109614820519	0.220829		COPG2|MESTIT1
4560	rs2685412	G03FA01	Norethisterone |Estradiol	matn2	1	4.91109614820519	0.220829	blood protein measurement|CDON/SCARA5 protein level ratio in blood|cholesteryl ester transfer protein measurement|MATN2/SCARA5 protein level ratio in blood|protein FAM163A measurement|protein measurement|SCARA5/TNC protein level ratio in blood|scavenger receptor class A member 5 measurement|TNC/VCAM1 protein level ratio in blood	SCARA5
4715	rs10738466	G03FA01	Norethisterone |Estradiol	faslg	1	4.91109614820519	0.220829	Abnormality of skin pigmentation|actinic keratosis|aging rate|apolipoprotein A 1 measurement|apolipoprotein B measurement|basal cell carcinoma|blood VLDL cholesterol amount|cutaneous melanoma|cutaneous squamous cell carcinoma|eosinophil count|eosinophil percentage of leukocytes|erythrocyte volume|esterified cholesterol measurement|freckles|free cholesterol in small VLDL measurement|free cholesterol:total lipids ratio|hair color|high density lipoprotein cholesterol measurement|hyperlipidemia|keratinocyte carcinoma|low density lipoprotein cholesterol measurement|mast/stem cell growth factor receptor amount|metabolic disease|non-high density lipoprotein cholesterol measurement|non-melanoma skin carcinoma|phospholipids in VLDL measurement|pulse pressure measurement|remnant cholesterol measurement|reticulocyte count|reticulocyte measurement|seborrheic keratosis|skin disease|skin neoplasm|skin pigmentation|squamous cell carcinoma|strand of hair color|suntan|total cholesterol in small VLDL|total cholesterol measurement|total lipids in small VLDL|total lipids in very small VLDL measurement|triglyceride measurement|triglycerides:total lipids ratio	-
4720	rs3731211	G03FA01	Norethisterone |Estradiol	ptprh	1	4.91109614820519	0.220829	basophil count|basophil measurement|eosinophil count|erythrocyte volume|HbA1c measurement|hemorrhagic disease|leukocyte quantity|lymphocyte count|lymphocyte percentage of leukocytes|mean corpuscular hemoglobin concentration|monocyte count|neutrophil count|neutrophil percentage of leukocytes|platelet count|platelet crit|Red cell distribution width|spleen volume|thrombocytopenia 4	CDKN2A|CDKN2B-AS1
4728	rs7019909	G03FA01	Norethisterone |Estradiol	itga5	1	4.91109614820519	0.220829	beta-1,4-galactosyltransferase 1 measurement|body height	B4GALT1
4763	rs296888	G03FA01	Norethisterone |Estradiol	hgfac	1	4.91109614820519	0.220829	aspartate aminotransferase to alanine aminotransferase ratio|attention deficit hyperactivity disorder|BMI-adjusted waist circumference|body fat distribution|body fat percentage|body height|cholesterol:total lipids ratio|cholesteryl esters:total lipids ratio|chronotype measurement|eosinophil count|eosinophil percentage of granulocytes|eosinophil percentage of leukocytes|fatty acid measurement|glomerular filtration rate|high density lipoprotein cholesterol measurement|linoleic acid measurement|lymphocyte count|neutrophil count|neutrophil percentage of granulocytes|phospholipids:total lipids ratio|platelet component distribution width|platelet count|platelet crit|reaction time measurement|schizophrenia|serum creatinine amount|serum gamma-glutamyl transferase measurement|sex hormone-binding globulin measurement|sleep quality|testosterone measurement|triglyceride measurement|triglyceride:HDL cholesterol ratio|urate measurement	HNRNPK-AS1|-|GKAP1|KIF27
481	10:5246210_AAAAC_A	G03FA01	Norethisterone |Estradiol	enpp2	1	4.91109614820519	0.220829	androstenediol (3beta,17beta) disulfate (2) measurement|fatty acid measurement|high density lipoprotein cholesterol measurement|lipid measurement|lipoprotein measurement|phospholipid measurement|triglyceride measurement	ARL4AP3|AKR1C4|AKR1C7P
490	rs2646420	G03FA01	Norethisterone |Estradiol	faslg	1	4.91109614820519	0.220829	monocyte count	-
4995	rs62621812	G03FA01	Norethisterone |Estradiol	draxin	1	4.91109614820519	0.220829	alkaline phosphatase measurement|appendicular lean mass|BMI-adjusted leptin measurement|body mass index|cataract|diastolic blood pressure|heel bone mineral density|low density lipoprotein cholesterol measurement|lymphocyte count|lymphocyte percentage of leukocytes|neutrophil percentage of leukocytes|protein measurement|reticulocyte measurement|serum albumin amount|systolic blood pressure|testosterone measurement	ZNF800
5146	rs17758695	G03FA01	Norethisterone |Estradiol	spink2	1	4.91109614820519	0.220829	basophil count|basophil measurement|basophil percentage of granulocytes|basophil percentage of leukocytes|eosinophil count|eosinophil percentage of granulocytes|eosinophil percentage of leukocytes|erythrocyte count|erythrocyte volume|immature platelet count|mean corpuscular hemoglobin concentration|mean reticulocyte volume|monocyte count|monocyte percentage of leukocytes|mosaic loss of chromosome Y measurement|myeloid leukocyte count|myeloproliferative disorder|neutrophil count|neutrophil percentage of granulocytes|platelet count|platelet crit|platelet volume	BCL2
583	rs7898735	G03FA01	Norethisterone |Estradiol	naaa	1	4.91109614820519	0.220829	familial lipoprotein lipase deficiency|low density lipoprotein cholesterol measurement|non-high density lipoprotein cholesterol measurement|serum alanine aminotransferase measurement|total cholesterol measurement|triglyceride measurement|triglyceride:HDL cholesterol ratio	PLA2G12B
699	rs1058900	G03FA01	Norethisterone |Estradiol	cpm	1	4.91109614820519	0.220829		IFITM2|IFITM3
700	rs1059091	G03FA01	Norethisterone |Estradiol	itgb7	1	4.91109614820519	0.220829	eosinophil count|neutrophil count	IFITM2
822	rs950803	G03FA01	Norethisterone |Estradiol	adgre2	1	4.91109614820519	0.220829		MS4A7|MS4A5
3376	rs710446	R03AK06	Salmeterol |Fluticasone Propionate	capn3	1	4.29413528842015	0.221001	AGRP/NPY protein level ratio in blood|BCL2L11/ITGA6 protein level ratio in blood|BCL2L11/RAB6A protein level ratio in blood|blood coagulation trait|blood protein measurement|bone morphogenetic protein 6 measurement|bradykinin|CD84/ITGA6 protein level ratio in blood|des-arg 9 measurement|ESAM/SPINT2 protein level ratio in blood|factor XI measurement|histidine measurement|ITGA6/STX8 protein level ratio in blood|level of plexin-B1 in blood|metabolite measurement|mitochondrial ubiquitin ligase activator of NFKB 1 measurement|phenylalanine measurement|plasma kallikrein measurement|protein measurement|serum lipopolysaccharide activity|thrombin measurement	KNG1
4957	X:112108391_TA_T	R03AK06	Salmeterol |Fluticasone Propionate	pi16	1	4.29413528842015	0.221001	hematocrit|hemoglobin measurement	-|RN7SL266P
4188	6:135421067_CT_C	C10AA01	Simvastatin	amigo2|hepacam2|icam2|mfge8|ptprh	5	1.78370448291273	0.221444	eosinophil count|erythrocyte count|erythrocyte volume|fetal hemoglobin measurement|HbA1c measurement|hematocrit|hemoglobin measurement|Hypercholesterolemia|lymphocyte count|mean reticulocyte volume|platelet count	HBS1L|-
1561	rs339969	C10AA07	Rosuvastatin	apoa2	1	4.26037679965777	0.221707	alanine measurement|aspartate aminotransferase measurement|aspartate aminotransferase to alanine aminotransferase ratio|bilirubin measurement|birth weight|body mass index|brain attribute|C-reactive protein measurement|chloride measurement|erythrocyte count|hematocrit|hemoglobin measurement|low density lipoprotein cholesterol measurement|serum alanine aminotransferase measurement|serum albumin amount|serum gamma-glutamyl transferase measurement|sodium measurement|total blood protein measurement|YKL40 measurement	RORA-AS1
697	rs11502185	C10AA07	Rosuvastatin	lgals4	1	4.26037679965777	0.221707		-|COX8BP|BET1L|SCGB1C1|RIC8A
4867	rs8176693	G03AA12	Ethinyl Estradiol |Drospirenone	enpp2	1	4.52476742693718	0.221859	erythrocyte count|soluble measurement	ABO|LCN1P1
555	rs7896518	B01AA03	Warfarin	bmp10|ccl14|ces1|epha1|esm1|f10|f7|fam20a|proc|tgfb1|wif1	11	0.662243242979626	0.222089	alkaline phosphatase measurement|blood VLDL cholesterol amount|cholesterol:total lipids ratio|cholesteryl ester measurement|cholesteryl esters:total lipids ratio|chylomicron amount|diet measurement|docosahexaenoic acid measurement|educational attainment|fatty acid measurement|free cholesterol measurement|free cholesterol:total lipids ratio|high density lipoprotein cholesterol measurement|intelligence|intermediate density lipoprotein measurement|lipid measurement|low density lipoprotein cholesterol measurement|neutrophil count|phospholipid measurement|phospholipids:total lipids ratio|self reported educational attainment|sleep duration trait|total cholesterol measurement|triglyceride measurement|triglycerides:total lipids ratio	JMJD1C|NRBF2|REEP3|-|MIR1296|PRELID1P3|JMJD1C-AS1
2340	rs1065853	B03BB01	Folic Acid	cxcl13	1	4.36951617458312	0.222761	Alzheimer disease|apolipoprotein A 1 measurement|apolipoprotein B measurement|blood VLDL cholesterol amount|cholesterol:total lipids ratio|cholesteryl ester 16:0 measurement|cholesteryl ester 18:0 measurement|cholesteryl ester 18:2 measurement|cholesteryl ester measurement|cholesteryl esters:total lipids ratio|chylomicron amount|coronary artery disease|esterified cholesterol measurement|free cholesterol measurement|free cholesterol:total lipids ratio|high density lipoprotein cholesterol measurement|Hypercholesterolemia|intermediate density lipoprotein measurement|LDL cholesterol change measurement|lipid measurement|lipoprotein measurement|low density lipoprotein cholesterol measurement|phosphatidylcholine measurement|phospholipid measurement|phospholipids:total lipids ratio|response to statin|sphingomyelin measurement|total cholesterol measurement|triglyceride measurement|triglycerides:total lipids ratio	APOC1|APOE|APOC1P1
2340	rs1065853	N06AB04	Citalopram	grp	1	4.36951617458312	0.222761	Alzheimer disease|apolipoprotein A 1 measurement|apolipoprotein B measurement|blood VLDL cholesterol amount|cholesterol:total lipids ratio|cholesteryl ester 16:0 measurement|cholesteryl ester 18:0 measurement|cholesteryl ester 18:2 measurement|cholesteryl ester measurement|cholesteryl esters:total lipids ratio|chylomicron amount|coronary artery disease|esterified cholesterol measurement|free cholesterol measurement|free cholesterol:total lipids ratio|high density lipoprotein cholesterol measurement|Hypercholesterolemia|intermediate density lipoprotein measurement|LDL cholesterol change measurement|lipid measurement|lipoprotein measurement|low density lipoprotein cholesterol measurement|phosphatidylcholine measurement|phospholipid measurement|phospholipids:total lipids ratio|response to statin|sphingomyelin measurement|total cholesterol measurement|triglyceride measurement|triglycerides:total lipids ratio	APOC1|APOE|APOC1P1
498	rs12359178	N02AJ06	Caffeine |Acetaminophen |Codeine|Acetaminophen |Codeine |Ketorolac|Acetaminophen |Codeine	cela3a	1	4.30034017706931	0.222923		MRC1|MIR511
102	rs3917932	C02CA04	Doxazosin	pglyrp1	1	4.31547639226648	0.223026	basophil count|eosinophil count|eosinophil percentage of leukocytes|functional neutrophil defect|granulocyte count|granulocyte percentage of myeloid white cells|leukocyte quantity|lymphocyte count|lymphocyte percentage of leukocytes|mitochondrial DNA measurement|monocyte count|monocyte percentage of leukocytes|myeloid leukocyte count|neutrophil count|neutrophil percentage of leukocytes	CSF3R
23	rs80293268	C02CA04	Doxazosin	spink5	1	4.31547639226648	0.223026	acne|balding measurement|cystatin-M measurement|strand of hair color|strand of hair shape	-
2515	rs11680123	C02CA04	Doxazosin	spink5	1	4.31547639226648	0.223026	acne|follistatin measurement|galanin peptides measurement|proactivator polypeptide-like 1 measurement|risk-taking behaviour|sexual activity behaviour attribute|smoking initiation|smoking status measurement	-
2646	rs1257169	G03FA10	Conjugated Estrogens |Norgestrel	cr1	1	4.31547639226648	0.223026	protein measurement|scavenger receptor cysteine-rich type 1 protein m130 measurement|vascular cell adhesion protein 1 amount	-
2730	2:203477436_TA_T	G03FA10	Conjugated Estrogens |Norgestrel	csf1r	1	4.31547639226648	0.223026	esterified cholesterol measurement|low density lipoprotein cholesterol measurement|phospholipids:total lipids ratio|total cholesterol measurement	FAM117B|-|MTND4LP17|MTND4P30|MTND3P17
3244	3:98670113_AAAGTAT_A	C02CA04	Doxazosin	sirpa	1	4.31547639226648	0.223026		-|PDLIM1P4|DCBLD2|LINC00973
1986	rs1801689	D11AX18	Diclofenac	erbb2	1	4.37318145590992	0.224046	ADP-ribose pyrophosphatase|angiopoietin-related protein 1 measurement|apolipoprotein B measurement|aspartate aminotransferase measurement|aspartate aminotransferase to alanine aminotransferase ratio|ATP-dependent RNA helicase DHX8 measurement|blood VLDL cholesterol amount|body height|C-reactive protein measurement|C5a anaphylatoxin measurement|CASP3/YES1 protein level ratio in blood|CD99/CD99L2 protein level ratio in blood|ceroid-lipofuscinosis neuronal protein 5 measurement|cholesterol esters in large LDL measurement|cholesterol esters in medium LDL measurement|cholesterol in chylomicrons and extremely large VLDL measurement|cholesterol in very small VLDL measurement|cholesterol to total lipids in chylomicrons and extremely large VLDL percentage|cholesterol to total lipids in large VLDL percentage|cholesterol to total lipids in medium VLDL percentage|cholesterol to total lipids in small VLDL percentage|cholesterol to total lipids in very large VLDL percentage|cholesterol:total lipids ratio|cholesteryl ester measurement|cholesteryl esters to total lipids in chylomicrons and extremely large VLDL percentage|cholesteryl esters to total lipids in large VLDL percentage|cholesteryl esters to total lipids in medium LDL percentage|cholesteryl esters to total lipids in medium VLDL percentage|cholesteryl esters to total lipids in small VLDL percentage|cholesteryl esters to total lipids in very large VLDL percentage|cholesteryl esters:total lipids ratio|chylomicron amount|CLEC1B/YES1 protein level ratio in blood|CLIP2/LAT2 protein level ratio in blood|coactosin-like protein measurement|complement C1r subcomponent-like protein measurement|concentration of chylomicrons and extremely large VLDL particles measurement|CRELD2/ERP44 protein level ratio in blood|CRELD2/SUMF2 protein level ratio in blood|CRKL/YES1 protein level ratio in blood|cytochrome c oxidase subunit 6C measurement|Dickkopf-related protein 4 measurement|DnaJ homolog subfamily B member 9 measurement|ectonucleoside triphosphate diphosphohydrolase 5 measurement|ERBB2/PTPRF protein level ratio in blood|ERO1-like protein beta measurement|esterified cholesterol measurement|familial lipoprotein lipase deficiency|fatty acid measurement|free androgen index|free cholesterol in chylomicrons and extremely large VLDL measurement|free cholesterol in IDL measurement|free cholesterol in large LDL measurement|free cholesterol in medium LDL measurement|free cholesterol in small LDL measurement|free cholesterol in very small VLDL measurement|free cholesterol measurement|free cholesterol to total lipids in chylomicrons and extremely large VLDL percentage|free cholesterol to total lipids in large VLDL percentage|free cholesterol to total lipids in medium VLDL percentage|free cholesterol to total lipids in small VLDL percentage|free cholesterol to total lipids in very large VLDL percentage|free cholesterol:total lipids ratio|GDH/6PGL endoplasmic bifunctional protein measurement|glycoprotein measurement|GP6/YES1 protein level ratio in blood|GRAP2/YES1 protein level ratio in blood|high density lipoprotein cholesterol measurement|homeobox protein nanog measurement|HYOU1/PTPRF protein level ratio in blood|IGF-1 measurement|interleukin-13 receptor subunit alpha-1 measurement|interleukin-18 receptor 1 measurement|intermediate density lipoprotein measurement|LDL particle size|leukocyte quantity|lipid measurement|lipoprotein A measurement|low density lipoprotein cholesterol measurement|LYN/YES1 protein level ratio in blood|matrix extracellular phosphoglycoprotein amount|melanoma-associated antigen 10 measurement|MET/PTPRF protein level ratio in blood|mitochondrial fission regulator 1 measurement|mitochondrial measurement|MPIG6B/YES1 protein level ratio in blood|N-acetylglucosaminylasparagine measurement|NAD-dependent protein deacetylase sirtuin-2 measurement|natural cytotoxicity triggering receptor 2 measurement|non-high density lipoprotein cholesterol measurement|olfactomedin-4 measurement|phospholipid measurement|phospholipids in chylomicrons and extremely large VLDL measurement|phospholipids in IDL measurement|phospholipids in large LDL measurement|phospholipids in VLDL measurement|phospholipids:total lipids ratio|PLA2G4A/YES1 protein level ratio in blood|platelet count|platelet crit|PR domain zinc finger protein 4 measurement|protein fam107a measurement|protein measurement|protein phosphatase 1 regulatory subunit 3B measurement|prothrombin time measurement|receptor tyrosine-protein kinase erbb-4 measurement|serum alanine aminotransferase measurement|serum albumin amount|serum gamma-glutamyl transferase measurement|sex hormone-binding globulin measurement|spermatogenesis-associated protein 9 measurement|sphingomyelin measurement|testosterone measurement|TNF-related apoptosis-inducing ligand measurement|total cholesterol in IDL|total cholesterol in large LDL|total cholesterol in medium LDL|total cholesterol in small LDL|total cholesterol measurement|total lipids in chylomicrons and extremely large VLDL measurement|total lipids in IDL|total lipids in large LDL|total lipids in large VLDL|total lipids in small LDL|total lipids in very large VLDL measurement|total lipids in very small VLDL measurement|transmembrane protein 52 measurement|triglyceride measurement|triglyceride:HDL cholesterol ratio|triglycerides in chylomicrons and extremely large VLDL measurement|triglycerides in IDL measurement|triglycerides in large LDL measurement|triglycerides in large VLDL measurement|triglycerides in medium LDL measurement|triglycerides in very large VLDL measurement|triglycerides in VLDL measurement|triglycerides to phosphoglycerides ratio|triglycerides to total lipids in chylomicrons and extremely large VLDL percentage|triglycerides to total lipids in large VLDL percentage|triglycerides to total lipids in medium VLDL percentage|triglycerides to total lipids in small VLDL percentage|triglycerides to total lipids in very large VLDL percentage|triglycerides:total lipids ratio|uncharacterized protein C10orf35 measurement|VLDL particle size	APOH|PRKCA
3992	rs535777	B03BB01	Folic Acid	cxcl13|rrm2|tk1	3	2.11405811608051	0.224214		-|HLA-DQA1|HLA-DQB1-AS1|HLA-DRB1|HLA-C|HLA-DQB1|USP8P1|LINC01149|MIR6891|LINC02571|MICA|HLA-DRB9|DHFRP2|HLA-S|HCG27|HCP5|HLA-DRB6|RNF5|TNXB|TSBP1-AS1|APOM|CFB|EHMT2|HLA-DRA|SNORD48|VWA7|AIF1|BRD2|C2|CDSN|DDX39B|FGFR3P1|HCG22|HLA-B|HLA-DMB|HNRNPA1P2|LINC02570|LTA|MTCO3P1|MUC22|NEU1|NOTCH4|PSMB8|PSORS1C1|PSORS1C2|RNU1-61P|RPL3P2|SAPCD1|SKIC2|SNORA38|TAP2|TCF19|TSBP1|UQCRHP1|VARS1|WASF5P|Y_RNA
3992	rs535777	G03FB08	Dydrogesterone |Estradiol	chad|col1a1|tff3	3	2.11405811608051	0.224214		-|HLA-DQA1|HLA-DQB1-AS1|HLA-DRB1|HLA-C|HLA-DQB1|USP8P1|LINC01149|MIR6891|LINC02571|MICA|HLA-DRB9|DHFRP2|HLA-S|HCG27|HCP5|HLA-DRB6|RNF5|TNXB|TSBP1-AS1|APOM|CFB|EHMT2|HLA-DRA|SNORD48|VWA7|AIF1|BRD2|C2|CDSN|DDX39B|FGFR3P1|HCG22|HLA-B|HLA-DMB|HNRNPA1P2|LINC02570|LTA|MTCO3P1|MUC22|NEU1|NOTCH4|PSMB8|PSORS1C1|PSORS1C2|RNU1-61P|RPL3P2|SAPCD1|SKIC2|SNORA38|TAP2|TCF19|TSBP1|UQCRHP1|VARS1|WASF5P|Y_RNA
3992	rs535777	N06AB04	Citalopram	crnn|fam3b|guca2a	3	2.11405811608051	0.224214		-|HLA-DQA1|HLA-DQB1-AS1|HLA-DRB1|HLA-C|HLA-DQB1|USP8P1|LINC01149|MIR6891|LINC02571|MICA|HLA-DRB9|DHFRP2|HLA-S|HCG27|HCP5|HLA-DRB6|RNF5|TNXB|TSBP1-AS1|APOM|CFB|EHMT2|HLA-DRA|SNORD48|VWA7|AIF1|BRD2|C2|CDSN|DDX39B|FGFR3P1|HCG22|HLA-B|HLA-DMB|HNRNPA1P2|LINC02570|LTA|MTCO3P1|MUC22|NEU1|NOTCH4|PSMB8|PSORS1C1|PSORS1C2|RNU1-61P|RPL3P2|SAPCD1|SKIC2|SNORA38|TAP2|TCF19|TSBP1|UQCRHP1|VARS1|WASF5P|Y_RNA
5009	rs2511241	B01AC04	Clopidogrel	bgn	1	4.30886320168173	0.22424	aspartate aminotransferase measurement|blood protein measurement|cysteine-rich secretory protein LCCL domain-containing 2 measurement|glomerular filtration rate|hepatocyte growth factor amount|matrix metalloproteinase-9 measurement|oncostatin-M measurement|oxidized low-density lipoprotein receptor 1 measurement|platelet component distribution width|protein measurement|serum alanine aminotransferase measurement	P2RY2
341	rs61747728	N06AB06	Sertraline	pilra	1	4.54020574090272	0.224477		NPHS2|TDRD5|AXDND1|-
3139	rs7618405	A10BA02	Metformin	ccl13|cd36|coch|cxcl6|mdk|mmp1|rspo1|spint2	8	1.73279715182406	0.224513	basophil measurement|eosinophil count|eosinophil percentage of leukocytes|immature platelet measurement|platelet component distribution width|platelet count|platelet crit|platelet glycoprotein 4 measurement|platelet quantity|platelet volume	TBC1D5
2763	rs13412535	A10BD03	Metformin |Rosiglitazone	gdf2	1	4.22949908065544	0.224936	ANGPT1/PDGFA protein level ratio in blood|ANGPT1/PDGFB protein level ratio in blood|APP/PDGFA protein level ratio in blood|APP/PDGFB protein level ratio in blood|APP/PPP1R12A protein level ratio in blood|APRT/CD63 protein level ratio in blood|ARHGEF12/CLIP2 protein level ratio in blood|AXIN1/CLIP2 protein level ratio in blood|BCR/CLIP2 protein level ratio in blood|blood protein measurement|CASP3/PDGFB protein level ratio in blood|CCL13 measurement|CCL17/PDGFB protein level ratio in blood|CCL22/PDGFB protein level ratio in blood|CCL28/PDGFB protein level ratio in blood|CD40LG/DAB2 protein level ratio in blood|CDC37/PPP1R12A protein level ratio in blood|CDKN1A/DAB2 protein level ratio in blood|CLEC1B/DAB2 protein level ratio in blood|CLEC1B/EGF protein level ratio in blood|CLIP2/DAPP1 protein level ratio in blood|CLIP2/DECR1 protein level ratio in blood|CLIP2/DNAJA2 protein level ratio in blood|CLIP2/LAT2 protein level ratio in blood|CLIP2/NT5C3A protein level ratio in blood|CLIP2/PDLIM7 protein level ratio in blood|CLIP2/PLXNA4 protein level ratio in blood|CLIP2/PPP1R9B protein level ratio in blood|CNST/PRKAR1A protein level ratio in blood|CRKL/EGF protein level ratio in blood|DAB2/DAPP1 protein level ratio in blood|DAB2/ERBIN protein level ratio in blood|DAB2/FKBP1B protein level ratio in blood|DAB2/FKBP5 protein level ratio in blood|DAB2/GRAP2 protein level ratio in blood|DAB2/LYN protein level ratio in blood|DAB2/MAX protein level ratio in blood|DAB2/NCK2 protein level ratio in blood|DAB2/TBL1X protein level ratio in blood|DAB2/VASH1 protein level ratio in blood|DAG1/PDGFB protein level ratio in blood|DIABLO/PRKAR1A protein level ratio in blood|DKK1/PDGFA protein level ratio in blood|DKK1/PDGFB protein level ratio in blood|DNPH1/PDGFB protein level ratio in blood|DOK2/PPP1R12A protein level ratio in blood|EGF/GP6 protein level ratio in blood|EGF/MGLL protein level ratio in blood|EGF/PPIB protein level ratio in blood|ESAM/PDGFB protein level ratio in blood|F2R/PDGFB protein level ratio in blood|Fc receptor-like protein 4 measurement|FIS1/PDGFB protein level ratio in blood|FUT8/PDGFA protein level ratio in blood|FYB1/PDGFB protein level ratio in blood|FYB1/PPP1R12A protein level ratio in blood|glia-derived nexin measurement|HBEGF/PDGFA protein level ratio in blood|HBEGF/PDGFB protein level ratio in blood|HCLS1/LAT protein level ratio in blood|HGF/PDGFB protein level ratio in blood|HPCAL1/LAT protein level ratio in blood|HTRA2/PPP1R12A protein level ratio in blood|inflammatory biomarker measurement|ITGB1BP2/PPP1R12A protein level ratio in blood|LAMA4/PDGFB protein level ratio in blood|LAT/LYN protein level ratio in blood|LAT/PDGFA protein level ratio in blood|LAT/PLXNA4 protein level ratio in blood|LAT/VASH1 protein level ratio in blood|LBR/PPP1R12A protein level ratio in blood|MAP2K6/PPP1R12A protein level ratio in blood|MPIG6B/PDGFB protein level ratio in blood|MSRA/PPP1R12A protein level ratio in blood|neurexophilin-1 measurement|P4HB/PPP1R12A protein level ratio in blood|PDGFA/PDGFB protein level ratio in blood|PDGFA/SERPINE1 protein level ratio in blood|PDGFA/SPARC protein level ratio in blood|PDGFA/VEGFC protein level ratio in blood|PDGFB/PTPN6 protein level ratio in blood|PDGFB/SDC4 protein level ratio in blood|PDGFB/SNAP29 protein level ratio in blood|PDGFB/SPARC protein level ratio in blood|PDGFB/SPINT2 protein level ratio in blood|PDGFB/ST6GAL1 protein level ratio in blood|PDGFB/TIMP3 protein level ratio in blood|PDGFB/TNFSF13 protein level ratio in blood|PDGFB/UXS1 protein level ratio in blood|PDGFB/VEGFC protein level ratio in blood|PLA2G4A/PPP1R12A protein level ratio in blood|platelet quantity|platelet volume|platelet-derived growth factor complex BB dimer amount|platelet-derived growth factor D measurement|platelet-derived growth factor subunit B amount|PPP1R12A/PPP1R9B protein level ratio in blood|PPP1R12A/RILP protein level ratio in blood|PPP1R12A/SKAP2 protein level ratio in blood|PPP1R12A/SNAP29 protein level ratio in blood|PPP1R12A/SPARC protein level ratio in blood|PPP1R12A/TJAP1 protein level ratio in blood|PPP1R12A/TXNDC5 protein level ratio in blood|PPP1R12A/VEGFC protein level ratio in blood|PPP1R12A/VTA1 protein level ratio in blood|PRKAR1A/SNAP23 protein level ratio in blood|protein measurement|serine/threonine-protein kinase PAK 6 measurement|synaptotagmin-11 measurement|thromboxane-A synthase measurement|transmembrane protein 87B measurement|UDP-glucuronic acid decarboxylase 1 measurement|UDP-glucuronosyltransferase 2A1 measurement	SERPINE2
961	rs78689694	G03AA09	Desogestrel |Ethinyl Estradiol	cr1|pltp	2	2.3676800350943	0.225128	apolipoprotein B measurement|blood VLDL cholesterol amount|cholesteryl esters:total lipids ratio|esterified cholesterol measurement|free cholesterol measurement|free cholesterol:total lipids ratio|high density lipoprotein cholesterol measurement|low density lipoprotein cholesterol measurement|phospholipids:total lipids ratio|total cholesterol measurement|triglycerides:total lipids ratio	ST3GAL4|GSEC
1220	rs3184504	N03AF01	Carbamazepine	cd5l|cd8a|cxcl13|il6r|lag3|tnfsf11	6	0.576148684874686	0.2256	allergic disease|allergic rhinitis|Antihypertensive use measurement|basophil count|birth weight|blood VLDL cholesterol amount|cholesterol:total lipids ratio|cholesteryl ester measurement|cholesteryl esters:total lipids ratio|colorectal cancer|coronary artery disease|cystatin C measurement|drug use measurement|Eczematoid dermatitis|eosinophil count|esterified cholesterol measurement|free cholesterol measurement|free cholesterol:total lipids ratio|high density lipoprotein cholesterol measurement|hypertension|intermediate density lipoprotein measurement|lipid measurement|lipoprotein measurement|low density lipoprotein cholesterol measurement|neutrophil count|parental genotype effect measurement|phospholipid measurement|phospholipids:total lipids ratio|preeclampsia|psoriasis|rheumatoid arthritis|stroke|thyroid disease|total cholesterol measurement|triglycerides:total lipids ratio|type 2 diabetes mellitus	SH2B3|ATXN2|HSPA8P14|LINC02356|CUX2
1853	rs35005573	C10AA05	Atorvastatin	ctsb|fgfbp3	2	2.41595759869512	0.225767		RABEP1|NUP88
4790	rs10984499	C10AA05	Atorvastatin	cd244|pcdh9	2	2.41595759869512	0.225767		HEMGN|-|FOXE1|Y_RNA
925	rs964184	A10BG02	Rosiglitazone	ldlr	1	4.1812462504142	0.225836	1-linoleoylglycerol (18:2) measurement|1-margaroyl-2-linoleoyl-GPC (17:0/18:2) measurement|1-palmitoyl-2-docosahexaenoyl-GPC (16:0/22:6) measurement|1-palmitoyl-2-linoleoyl-GPC (16:0/18:2) measurement|1-palmitoyl-2-linoleoyl-GPE (16:0/18:2) measurement|1-palmitoyl-2-stearoyl-GPC (16:0/18:0) measurement|1-stearoyl-2-arachidonoyl-GPE (18:0/20:4) measurement|1-stearoyl-2-arachidonoyl-GPI (18:0/20:4) measurement|1-stearoyl-2-linoleoyl-GPC (18:0/18:2) measurement|1-stearoyl-2-linoleoyl-GPE (18:0/18:2) measurement|1-stearoyl-2-linoleoyl-GPI (18:0/18:2) measurement|1-stearoyl-2-oleoyl-GPI (18:0/18:1) measurement|1-stearoyl-GPE (18:0) measurement|18:1 measurement|Abdominal Aortic Aneurysm|acetoacetate measurement|acetone measurement|Agents acting on the renin-angiotensin system use measurement|alanine measurement|aneurysm|angina pectoris|antihyperlipidemic drug use measurement|Antithrombotic agent use measurement|aortic aneurysm|apolipoprotein A 1 measurement|apolipoprotein A-V measurement|apolipoprotein B measurement|apolipoprotein B to apolipoprotein A1 ratio|aspartate aminotransferase measurement|aspartate aminotransferase to alanine aminotransferase ratio|aspirin use measurement|bilirubin measurement|blood metabolite measurement|blood protein measurement|blood VLDL cholesterol amount|CASP3/SULT1A1 protein level ratio in blood|CDKN1A/ENO2 protein level ratio in blood|CDKN1A/FXN protein level ratio in blood|cholesterol efflux capacity measurement|cholesterol esters in large HDL measurement|cholesterol esters in large LDL measurement|cholesterol esters in large VLDL measurement|cholesterol esters in medium LDL measurement|cholesterol esters in medium VLDL measurement|cholesterol in chylomicrons and extremely large VLDL measurement|cholesterol in large HDL measurement|cholesterol in large VLDL measurement|cholesterol in medium LDL measurement|cholesterol in medium VLDL measurement|cholesterol in small LDL measurement|cholesterol in small VLDL measurement|cholesterol in very large HDL measurement|cholesterol in very large VLDL measurement|cholesterol in very small VLDL measurement|cholesterol to total lipids in IDL percentage|cholesterol to total lipids in large HDL percentage|cholesterol to total lipids in large LDL percentage|cholesterol to total lipids in large VLDL percentage|cholesterol to total lipids in medium HDL percentage|cholesterol to total lipids in medium LDL percentage|cholesterol to total lipids in medium VLDL percentage|cholesterol to total lipids in small HDL percentage|cholesterol to total lipids in small VLDL percentage|cholesterol to total lipids in very large VLDL percentage|cholesterol to total lipids in very small VLDL percentage|cholesterol:total lipids ratio|cholesteryl ester 16:0 measurement|cholesteryl ester 16:1 measurement|cholesteryl ester 16:2 measurement|cholesteryl ester 18:0 measurement|cholesteryl ester 18:1 measurement|cholesteryl ester 18:2 measurement|cholesteryl ester 18:3 measurement|cholesteryl ester 20:3 measurement|cholesteryl ester 20:4 measurement|cholesteryl ester 20:5 measurement|cholesteryl ester measurement|cholesteryl esters to total lipids in IDL percentage|cholesteryl esters to total lipids in large HDL percentage|cholesteryl esters to total lipids in large LDL percentage|cholesteryl esters to total lipids in large VLDL percentage|cholesteryl esters to total lipids in medium HDL percentage|cholesteryl esters to total lipids in medium LDL percentage|cholesteryl esters to total lipids in medium VLDL percentage|cholesteryl esters to total lipids in small HDL percentage|cholesteryl esters to total lipids in small LDL percentage|cholesteryl esters to total lipids in small VLDL percentage|cholesteryl esters to total lipids in very large HDL percentage|cholesteryl esters to total lipids in very large VLDL percentage|cholesteryl esters to total lipids in very small VLDL percentage|cholesteryl esters:total lipids ratio|chylomicron amount|concentration of chylomicrons and extremely large VLDL particles measurement|concentration of large LDL particles measurement|coronary artery disease|coronary atherosclerosis|cytochrome p450 3a4 measurement|DCN1-like protein 5 measurement|degree of unsaturation measurement|diacylglycerol 32.2 measurement|diacylglycerol 33:1 measurement|diacylglycerol 34:0 measurement|diacylglycerol 34:1 measurement|diacylglycerol 34:2 measurement|diacylglycerol 34:3 measurement|diacylglycerol 36:1 measurement|diacylglycerol 36:2 measurement|diacylglycerol 36:3 measurement|diacylglycerol 36:4 measurement|diacylglycerol 44:6 measurement|diacylglycerol 44:7 measurement|diet measurement|diglyceride measurement|disease|docosahexaenoic acid measurement|docosahexaenoic acid to total fatty acids percentage|drug use measurement|erythrocyte volume|essential hypertension|esterified cholesterol measurement|familial hyperlipidemia|familial lipoprotein lipase deficiency|family history|fatty acid change measurement|fatty acid measurement|free cholesterol in chylomicrons and extremely large VLDL measurement|free cholesterol in large HDL measurement|free cholesterol in large VLDL measurement|free cholesterol in medium VLDL measurement|free cholesterol in small VLDL measurement|free cholesterol in very large HDL measurement|free cholesterol in very large VLDL measurement|free cholesterol in very small VLDL measurement|free cholesterol in VLDL measurement|free cholesterol measurement|free cholesterol to total lipids in chylomicrons and extremely large VLDL percentage|free cholesterol to total lipids in IDL percentage|free cholesterol to total lipids in large HDL percentage|free cholesterol to total lipids in large LDL percentage|free cholesterol to total lipids in medium HDL percentage|free cholesterol to total lipids in medium LDL percentage|free cholesterol to total lipids in medium VLDL percentage|free cholesterol to total lipids in small LDL percentage|free cholesterol to total lipids in small VLDL percentage|free cholesterol to total lipids in very large VLDL percentage|free cholesterol to total lipids in very small VLDL percentage|free cholesterol:total lipids ratio|glycoprotein measurement|HDL particle size|heart disease|hematocrit|high density lipoprotein cholesterol measurement|HMG CoA reductase inhibitor use measurement|Hypercholesterolemia|hyperlipidemia|Hyperlipidemia|hypertension|Hypertriglyceridemia|ig Kappa chain V-I region HK102- like measurement|inactive gamma-glutamyltranspeptidase 2 measurement|intermediate density lipoprotein measurement|isoleucine measurement|kit ligand amount|LDL particle size|LDLR/MEGF9 protein level ratio in blood|leucine measurement|level of 1-palmitoyl-2-linoleoyl-sn-glycerol in blood|level of Diacylglycerol (16:0_18:1) in blood serum|level of Phosphatidylcholine (16:0_18:2) in blood serum|level of Phosphatidylcholine (17:0_18:2) in blood serum|level of Phosphatidylcholine (18:0_18:2) in blood serum|level of Phosphatidylcholine (O-16:1_18:1) in blood serum|level of Phosphatidylethanolamine (18:0_18:2) in blood serum|level of Phosphatidylinositol (16:0_18:1) in blood serum|level of Phosphatidylinositol (18:0_18:1) in blood serum|level of Phosphatidylinositol (18:0_18:2) in blood serum|level of Phosphatidylinositol (18:0_20:3) in blood serum|level of Phosphatidylinositol (18:0_20:4) in blood serum|level of Triacylglycerol (49:2) in blood serum|level of Triacylglycerol (51:3) in blood serum|level of Triacylglycerol (51:4) in blood serum|level of Triacylglycerol (53:3) in blood serum|level of Triacylglycerol (53:4) in blood serum|level of triacylglycerol (56:6) in blood serum|linoleic acid measurement|linoleoyl-arachidonoyl-glycerol (18:2/20:4) [1] measurement|linoleoyl-linolenoyl-glycerol (18:2/18:3) [2] measurement|linoleoyl-linoleoyl-glycerol (18:2/18:2) [1] measurement|lipid measurement|lipoprotein measurement|lipoprotein-associated phospholipase A(2) measurement|low density lipoprotein cholesterol measurement|low density lipoprotein triglyceride measurement|lysophosphatidylcholine measurement|mean corpuscular hemoglobin concentration|mean reticulocyte volume|metabolic disease|metabolic syndrome|metabolite measurement|monocyte count|monounsaturated fatty acids; 16:1|N-palmitoyl-sphingosine (d18:1/16:0) measurement|neurexophilin-3 measurement|non-high density lipoprotein cholesterol measurement|nucleosome assembly protein 1-like 2 measurement|oleoyl-arachidonoyl-glycerol (18:1/20:4) [1] measurement|oleoyl-linoleoyl-glycerol (18:1/18:2) [1] measurement|oleoyl-linoleoyl-glycerol (18:1/18:2) [2] measurement|oleoyl-oleoyl-glycerol (18:1/18:1) [1] measurement|oleoyl-oleoyl-glycerol (18:1/18:1) [2] measurement|omega-3 polyunsaturated fatty acid measurement|omega-6 polyunsaturated fatty acid measurement|omega-6:omega-3 polyunsaturated fatty acid ratio|palmitoleoyl-linoleoyl-glycerol (16:1/18:2) [1] measurement|palmitoyl-linoleoyl-glycerol (16:0/18:2) [1] measurement|palmitoyl-linoleoyl-glycerol (16:0/18:2) [2] measurement|PDLIM7/SRC protein level ratio in blood|PH and SEC7 domain-containing protein 2 measurement|phosphatidate measurement|phosphatidylcholine measurement|phosphatidylethanolamine measurement|phosphatidylinositol measurement|phosphoglycerides measurement|phospholipid measurement|phospholipids in chylomicrons and extremely large VLDL measurement|phospholipids in IDL measurement|phospholipids in large HDL measurement|phospholipids in large LDL measurement|phospholipids in large VLDL measurement|phospholipids in medium LDL measurement|phospholipids in medium VLDL measurement|phospholipids in small LDL measurement|phospholipids in small VLDL measurement|phospholipids in very large HDL measurement|phospholipids in very large VLDL measurement|phospholipids in very small VLDL measurement|phospholipids in VLDL measurement|phospholipids:total lipids ratio|platelet component distribution width|platelet count|platelet volume|polyunsaturated fatty acid measurement|polyunsaturated fatty acids to monounsaturated fatty acids ratio|polyunsaturated fatty acids to total fatty acids percentage|protein CEI measurement|protein measurement|protocadherin beta-10 measurement|PTPN6/YES1 protein level ratio in blood|quinone oxidoreductase-like protein 1 measurement|Red cell distribution width|remnant cholesterol measurement|response to high fat food intake|response to vitamin|reticulocyte count|reticulocyte measurement|rho GTPase-activating protein 36 measurement|saturated fatty acids measurement|serum creatinine amount|serum metabolite measurement|sleep duration trait|sodium-coupled monocarboxylate transporter 1 measurement|sphingomyelin measurement|SRC/SULT1A1 protein level ratio in blood|sterol measurement|total cholesterol change measurement|total cholesterol in large LDL|total cholesterol in large VLDL|total cholesterol in medium LDL|total cholesterol in medium VLDL|total cholesterol in small LDL|total cholesterol in small VLDL|total cholesterol measurement|total lipids in chylomicrons and extremely large VLDL measurement|total lipids in IDL|total lipids in large HDL|total lipids in large LDL|total lipids in large VLDL|total lipids in lipoprotein particles measurement|total lipids in medium LDL|total lipids in medium VLDL|total lipids in small LDL|total lipids in small VLDL|total lipids in very large HDL measurement|total lipids in very large VLDL measurement|total lipids in very small VLDL measurement|total lipids in VLDL measurement|triacylglycerol 48:1 measurement|triacylglycerol 48:2 measurement|triacylglycerol 48:3 measurement|triacylglycerol 50:1 measurement|triacylglycerol 50:2 measurement|triacylglycerol 50:3 measurement|triacylglycerol 50:4 measurement|triacylglycerol 50:5 measurement|triacylglycerol 51:2 measurement|triacylglycerol 52:2 measurement|triacylglycerol 52:3 measurement|triacylglycerol 52:4 measurement|triacylglycerol 52:5 measurement|triacylglycerol 52:6 measurement|triacylglycerol 53:2 measurement|triacylglycerol 54:2 measurement|triacylglycerol 54:3 measurement|triacylglycerol 54:4 measurement|triacylglycerol 54:5 measurement|triacylglycerol 54:6 measurement|triacylglycerol 54:7 measurement|triacylglycerol 56:3 measurement|triacylglycerol 56:4 measurement|triacylglycerol 56:5 measurement|triacylglycerol 56:6 measurement|triacylglycerol 56:7 measurement|triacylglycerol 56:8 measurement|triacylglycerol 58:7 measurement|triacylglycerol 58:8 measurement|triglyceride change measurement|triglyceride measurement|triglyceride:HDL cholesterol ratio|triglycerides in chylomicrons and extremely large VLDL measurement|triglycerides in HDL measurement|triglycerides in IDL measurement|triglycerides in large LDL measurement|triglycerides in large VLDL measurement|triglycerides in LDL measurement|triglycerides in medium HDL measurement|triglycerides in medium LDL measurement|triglycerides in medium VLDL measurement|triglycerides in small HDL measurement|triglycerides in small LDL measurement|triglycerides in small VLDL measurement|triglycerides in very large HDL measurement|triglycerides in very large VLDL measurement|triglycerides in very small VLDL measurement|triglycerides in VLDL measurement|triglycerides to phosphoglycerides ratio|triglycerides to total lipids in IDL percentage|triglycerides to total lipids in large HDL percentage|triglycerides to total lipids in large LDL percentage|triglycerides to total lipids in medium HDL percentage|triglycerides to total lipids in medium LDL percentage|triglycerides to total lipids in medium VLDL percentage|triglycerides to total lipids in small HDL percentage|triglycerides to total lipids in small LDL percentage|triglycerides to total lipids in small VLDL percentage|triglycerides to total lipids in very large HDL percentage|triglycerides to total lipids in very large VLDL percentage|triglycerides to total lipids in very small VLDL percentage|triglycerides:total lipids ratio|tRNA (guanine-N(7)-)-methyltransferase measurement|valine measurement|vitamin D deficiency|vitamin D measurement|vitamin E measurement|VLDL particle size|X-03094 measurement|X-24870 measurement	BUD13-DT|BUD13
925	rs964184	C10AB02	Bezafibrate	angptl4	1	4.1812462504142	0.225836	1-linoleoylglycerol (18:2) measurement|1-margaroyl-2-linoleoyl-GPC (17:0/18:2) measurement|1-palmitoyl-2-docosahexaenoyl-GPC (16:0/22:6) measurement|1-palmitoyl-2-linoleoyl-GPC (16:0/18:2) measurement|1-palmitoyl-2-linoleoyl-GPE (16:0/18:2) measurement|1-palmitoyl-2-stearoyl-GPC (16:0/18:0) measurement|1-stearoyl-2-arachidonoyl-GPE (18:0/20:4) measurement|1-stearoyl-2-arachidonoyl-GPI (18:0/20:4) measurement|1-stearoyl-2-linoleoyl-GPC (18:0/18:2) measurement|1-stearoyl-2-linoleoyl-GPE (18:0/18:2) measurement|1-stearoyl-2-linoleoyl-GPI (18:0/18:2) measurement|1-stearoyl-2-oleoyl-GPI (18:0/18:1) measurement|1-stearoyl-GPE (18:0) measurement|18:1 measurement|Abdominal Aortic Aneurysm|acetoacetate measurement|acetone measurement|Agents acting on the renin-angiotensin system use measurement|alanine measurement|aneurysm|angina pectoris|antihyperlipidemic drug use measurement|Antithrombotic agent use measurement|aortic aneurysm|apolipoprotein A 1 measurement|apolipoprotein A-V measurement|apolipoprotein B measurement|apolipoprotein B to apolipoprotein A1 ratio|aspartate aminotransferase measurement|aspartate aminotransferase to alanine aminotransferase ratio|aspirin use measurement|bilirubin measurement|blood metabolite measurement|blood protein measurement|blood VLDL cholesterol amount|CASP3/SULT1A1 protein level ratio in blood|CDKN1A/ENO2 protein level ratio in blood|CDKN1A/FXN protein level ratio in blood|cholesterol efflux capacity measurement|cholesterol esters in large HDL measurement|cholesterol esters in large LDL measurement|cholesterol esters in large VLDL measurement|cholesterol esters in medium LDL measurement|cholesterol esters in medium VLDL measurement|cholesterol in chylomicrons and extremely large VLDL measurement|cholesterol in large HDL measurement|cholesterol in large VLDL measurement|cholesterol in medium LDL measurement|cholesterol in medium VLDL measurement|cholesterol in small LDL measurement|cholesterol in small VLDL measurement|cholesterol in very large HDL measurement|cholesterol in very large VLDL measurement|cholesterol in very small VLDL measurement|cholesterol to total lipids in IDL percentage|cholesterol to total lipids in large HDL percentage|cholesterol to total lipids in large LDL percentage|cholesterol to total lipids in large VLDL percentage|cholesterol to total lipids in medium HDL percentage|cholesterol to total lipids in medium LDL percentage|cholesterol to total lipids in medium VLDL percentage|cholesterol to total lipids in small HDL percentage|cholesterol to total lipids in small VLDL percentage|cholesterol to total lipids in very large VLDL percentage|cholesterol to total lipids in very small VLDL percentage|cholesterol:total lipids ratio|cholesteryl ester 16:0 measurement|cholesteryl ester 16:1 measurement|cholesteryl ester 16:2 measurement|cholesteryl ester 18:0 measurement|cholesteryl ester 18:1 measurement|cholesteryl ester 18:2 measurement|cholesteryl ester 18:3 measurement|cholesteryl ester 20:3 measurement|cholesteryl ester 20:4 measurement|cholesteryl ester 20:5 measurement|cholesteryl ester measurement|cholesteryl esters to total lipids in IDL percentage|cholesteryl esters to total lipids in large HDL percentage|cholesteryl esters to total lipids in large LDL percentage|cholesteryl esters to total lipids in large VLDL percentage|cholesteryl esters to total lipids in medium HDL percentage|cholesteryl esters to total lipids in medium LDL percentage|cholesteryl esters to total lipids in medium VLDL percentage|cholesteryl esters to total lipids in small HDL percentage|cholesteryl esters to total lipids in small LDL percentage|cholesteryl esters to total lipids in small VLDL percentage|cholesteryl esters to total lipids in very large HDL percentage|cholesteryl esters to total lipids in very large VLDL percentage|cholesteryl esters to total lipids in very small VLDL percentage|cholesteryl esters:total lipids ratio|chylomicron amount|concentration of chylomicrons and extremely large VLDL particles measurement|concentration of large LDL particles measurement|coronary artery disease|coronary atherosclerosis|cytochrome p450 3a4 measurement|DCN1-like protein 5 measurement|degree of unsaturation measurement|diacylglycerol 32.2 measurement|diacylglycerol 33:1 measurement|diacylglycerol 34:0 measurement|diacylglycerol 34:1 measurement|diacylglycerol 34:2 measurement|diacylglycerol 34:3 measurement|diacylglycerol 36:1 measurement|diacylglycerol 36:2 measurement|diacylglycerol 36:3 measurement|diacylglycerol 36:4 measurement|diacylglycerol 44:6 measurement|diacylglycerol 44:7 measurement|diet measurement|diglyceride measurement|disease|docosahexaenoic acid measurement|docosahexaenoic acid to total fatty acids percentage|drug use measurement|erythrocyte volume|essential hypertension|esterified cholesterol measurement|familial hyperlipidemia|familial lipoprotein lipase deficiency|family history|fatty acid change measurement|fatty acid measurement|free cholesterol in chylomicrons and extremely large VLDL measurement|free cholesterol in large HDL measurement|free cholesterol in large VLDL measurement|free cholesterol in medium VLDL measurement|free cholesterol in small VLDL measurement|free cholesterol in very large HDL measurement|free cholesterol in very large VLDL measurement|free cholesterol in very small VLDL measurement|free cholesterol in VLDL measurement|free cholesterol measurement|free cholesterol to total lipids in chylomicrons and extremely large VLDL percentage|free cholesterol to total lipids in IDL percentage|free cholesterol to total lipids in large HDL percentage|free cholesterol to total lipids in large LDL percentage|free cholesterol to total lipids in medium HDL percentage|free cholesterol to total lipids in medium LDL percentage|free cholesterol to total lipids in medium VLDL percentage|free cholesterol to total lipids in small LDL percentage|free cholesterol to total lipids in small VLDL percentage|free cholesterol to total lipids in very large VLDL percentage|free cholesterol to total lipids in very small VLDL percentage|free cholesterol:total lipids ratio|glycoprotein measurement|HDL particle size|heart disease|hematocrit|high density lipoprotein cholesterol measurement|HMG CoA reductase inhibitor use measurement|Hypercholesterolemia|hyperlipidemia|Hyperlipidemia|hypertension|Hypertriglyceridemia|ig Kappa chain V-I region HK102- like measurement|inactive gamma-glutamyltranspeptidase 2 measurement|intermediate density lipoprotein measurement|isoleucine measurement|kit ligand amount|LDL particle size|LDLR/MEGF9 protein level ratio in blood|leucine measurement|level of 1-palmitoyl-2-linoleoyl-sn-glycerol in blood|level of Diacylglycerol (16:0_18:1) in blood serum|level of Phosphatidylcholine (16:0_18:2) in blood serum|level of Phosphatidylcholine (17:0_18:2) in blood serum|level of Phosphatidylcholine (18:0_18:2) in blood serum|level of Phosphatidylcholine (O-16:1_18:1) in blood serum|level of Phosphatidylethanolamine (18:0_18:2) in blood serum|level of Phosphatidylinositol (16:0_18:1) in blood serum|level of Phosphatidylinositol (18:0_18:1) in blood serum|level of Phosphatidylinositol (18:0_18:2) in blood serum|level of Phosphatidylinositol (18:0_20:3) in blood serum|level of Phosphatidylinositol (18:0_20:4) in blood serum|level of Triacylglycerol (49:2) in blood serum|level of Triacylglycerol (51:3) in blood serum|level of Triacylglycerol (51:4) in blood serum|level of Triacylglycerol (53:3) in blood serum|level of Triacylglycerol (53:4) in blood serum|level of triacylglycerol (56:6) in blood serum|linoleic acid measurement|linoleoyl-arachidonoyl-glycerol (18:2/20:4) [1] measurement|linoleoyl-linolenoyl-glycerol (18:2/18:3) [2] measurement|linoleoyl-linoleoyl-glycerol (18:2/18:2) [1] measurement|lipid measurement|lipoprotein measurement|lipoprotein-associated phospholipase A(2) measurement|low density lipoprotein cholesterol measurement|low density lipoprotein triglyceride measurement|lysophosphatidylcholine measurement|mean corpuscular hemoglobin concentration|mean reticulocyte volume|metabolic disease|metabolic syndrome|metabolite measurement|monocyte count|monounsaturated fatty acids; 16:1|N-palmitoyl-sphingosine (d18:1/16:0) measurement|neurexophilin-3 measurement|non-high density lipoprotein cholesterol measurement|nucleosome assembly protein 1-like 2 measurement|oleoyl-arachidonoyl-glycerol (18:1/20:4) [1] measurement|oleoyl-linoleoyl-glycerol (18:1/18:2) [1] measurement|oleoyl-linoleoyl-glycerol (18:1/18:2) [2] measurement|oleoyl-oleoyl-glycerol (18:1/18:1) [1] measurement|oleoyl-oleoyl-glycerol (18:1/18:1) [2] measurement|omega-3 polyunsaturated fatty acid measurement|omega-6 polyunsaturated fatty acid measurement|omega-6:omega-3 polyunsaturated fatty acid ratio|palmitoleoyl-linoleoyl-glycerol (16:1/18:2) [1] measurement|palmitoyl-linoleoyl-glycerol (16:0/18:2) [1] measurement|palmitoyl-linoleoyl-glycerol (16:0/18:2) [2] measurement|PDLIM7/SRC protein level ratio in blood|PH and SEC7 domain-containing protein 2 measurement|phosphatidate measurement|phosphatidylcholine measurement|phosphatidylethanolamine measurement|phosphatidylinositol measurement|phosphoglycerides measurement|phospholipid measurement|phospholipids in chylomicrons and extremely large VLDL measurement|phospholipids in IDL measurement|phospholipids in large HDL measurement|phospholipids in large LDL measurement|phospholipids in large VLDL measurement|phospholipids in medium LDL measurement|phospholipids in medium VLDL measurement|phospholipids in small LDL measurement|phospholipids in small VLDL measurement|phospholipids in very large HDL measurement|phospholipids in very large VLDL measurement|phospholipids in very small VLDL measurement|phospholipids in VLDL measurement|phospholipids:total lipids ratio|platelet component distribution width|platelet count|platelet volume|polyunsaturated fatty acid measurement|polyunsaturated fatty acids to monounsaturated fatty acids ratio|polyunsaturated fatty acids to total fatty acids percentage|protein CEI measurement|protein measurement|protocadherin beta-10 measurement|PTPN6/YES1 protein level ratio in blood|quinone oxidoreductase-like protein 1 measurement|Red cell distribution width|remnant cholesterol measurement|response to high fat food intake|response to vitamin|reticulocyte count|reticulocyte measurement|rho GTPase-activating protein 36 measurement|saturated fatty acids measurement|serum creatinine amount|serum metabolite measurement|sleep duration trait|sodium-coupled monocarboxylate transporter 1 measurement|sphingomyelin measurement|SRC/SULT1A1 protein level ratio in blood|sterol measurement|total cholesterol change measurement|total cholesterol in large LDL|total cholesterol in large VLDL|total cholesterol in medium LDL|total cholesterol in medium VLDL|total cholesterol in small LDL|total cholesterol in small VLDL|total cholesterol measurement|total lipids in chylomicrons and extremely large VLDL measurement|total lipids in IDL|total lipids in large HDL|total lipids in large LDL|total lipids in large VLDL|total lipids in lipoprotein particles measurement|total lipids in medium LDL|total lipids in medium VLDL|total lipids in small LDL|total lipids in small VLDL|total lipids in very large HDL measurement|total lipids in very large VLDL measurement|total lipids in very small VLDL measurement|total lipids in VLDL measurement|triacylglycerol 48:1 measurement|triacylglycerol 48:2 measurement|triacylglycerol 48:3 measurement|triacylglycerol 50:1 measurement|triacylglycerol 50:2 measurement|triacylglycerol 50:3 measurement|triacylglycerol 50:4 measurement|triacylglycerol 50:5 measurement|triacylglycerol 51:2 measurement|triacylglycerol 52:2 measurement|triacylglycerol 52:3 measurement|triacylglycerol 52:4 measurement|triacylglycerol 52:5 measurement|triacylglycerol 52:6 measurement|triacylglycerol 53:2 measurement|triacylglycerol 54:2 measurement|triacylglycerol 54:3 measurement|triacylglycerol 54:4 measurement|triacylglycerol 54:5 measurement|triacylglycerol 54:6 measurement|triacylglycerol 54:7 measurement|triacylglycerol 56:3 measurement|triacylglycerol 56:4 measurement|triacylglycerol 56:5 measurement|triacylglycerol 56:6 measurement|triacylglycerol 56:7 measurement|triacylglycerol 56:8 measurement|triacylglycerol 58:7 measurement|triacylglycerol 58:8 measurement|triglyceride change measurement|triglyceride measurement|triglyceride:HDL cholesterol ratio|triglycerides in chylomicrons and extremely large VLDL measurement|triglycerides in HDL measurement|triglycerides in IDL measurement|triglycerides in large LDL measurement|triglycerides in large VLDL measurement|triglycerides in LDL measurement|triglycerides in medium HDL measurement|triglycerides in medium LDL measurement|triglycerides in medium VLDL measurement|triglycerides in small HDL measurement|triglycerides in small LDL measurement|triglycerides in small VLDL measurement|triglycerides in very large HDL measurement|triglycerides in very large VLDL measurement|triglycerides in very small VLDL measurement|triglycerides in VLDL measurement|triglycerides to phosphoglycerides ratio|triglycerides to total lipids in IDL percentage|triglycerides to total lipids in large HDL percentage|triglycerides to total lipids in large LDL percentage|triglycerides to total lipids in medium HDL percentage|triglycerides to total lipids in medium LDL percentage|triglycerides to total lipids in medium VLDL percentage|triglycerides to total lipids in small HDL percentage|triglycerides to total lipids in small LDL percentage|triglycerides to total lipids in small VLDL percentage|triglycerides to total lipids in very large HDL percentage|triglycerides to total lipids in very large VLDL percentage|triglycerides to total lipids in very small VLDL percentage|triglycerides:total lipids ratio|tRNA (guanine-N(7)-)-methyltransferase measurement|valine measurement|vitamin D deficiency|vitamin D measurement|vitamin E measurement|VLDL particle size|X-03094 measurement|X-24870 measurement	BUD13-DT|BUD13
925	rs964184	G03FB05	Norethisterone |Estradiol|Levonorgestrel |Estradiol	angptl3	1	4.1812462504142	0.225836	1-linoleoylglycerol (18:2) measurement|1-margaroyl-2-linoleoyl-GPC (17:0/18:2) measurement|1-palmitoyl-2-docosahexaenoyl-GPC (16:0/22:6) measurement|1-palmitoyl-2-linoleoyl-GPC (16:0/18:2) measurement|1-palmitoyl-2-linoleoyl-GPE (16:0/18:2) measurement|1-palmitoyl-2-stearoyl-GPC (16:0/18:0) measurement|1-stearoyl-2-arachidonoyl-GPE (18:0/20:4) measurement|1-stearoyl-2-arachidonoyl-GPI (18:0/20:4) measurement|1-stearoyl-2-linoleoyl-GPC (18:0/18:2) measurement|1-stearoyl-2-linoleoyl-GPE (18:0/18:2) measurement|1-stearoyl-2-linoleoyl-GPI (18:0/18:2) measurement|1-stearoyl-2-oleoyl-GPI (18:0/18:1) measurement|1-stearoyl-GPE (18:0) measurement|18:1 measurement|Abdominal Aortic Aneurysm|acetoacetate measurement|acetone measurement|Agents acting on the renin-angiotensin system use measurement|alanine measurement|aneurysm|angina pectoris|antihyperlipidemic drug use measurement|Antithrombotic agent use measurement|aortic aneurysm|apolipoprotein A 1 measurement|apolipoprotein A-V measurement|apolipoprotein B measurement|apolipoprotein B to apolipoprotein A1 ratio|aspartate aminotransferase measurement|aspartate aminotransferase to alanine aminotransferase ratio|aspirin use measurement|bilirubin measurement|blood metabolite measurement|blood protein measurement|blood VLDL cholesterol amount|CASP3/SULT1A1 protein level ratio in blood|CDKN1A/ENO2 protein level ratio in blood|CDKN1A/FXN protein level ratio in blood|cholesterol efflux capacity measurement|cholesterol esters in large HDL measurement|cholesterol esters in large LDL measurement|cholesterol esters in large VLDL measurement|cholesterol esters in medium LDL measurement|cholesterol esters in medium VLDL measurement|cholesterol in chylomicrons and extremely large VLDL measurement|cholesterol in large HDL measurement|cholesterol in large VLDL measurement|cholesterol in medium LDL measurement|cholesterol in medium VLDL measurement|cholesterol in small LDL measurement|cholesterol in small VLDL measurement|cholesterol in very large HDL measurement|cholesterol in very large VLDL measurement|cholesterol in very small VLDL measurement|cholesterol to total lipids in IDL percentage|cholesterol to total lipids in large HDL percentage|cholesterol to total lipids in large LDL percentage|cholesterol to total lipids in large VLDL percentage|cholesterol to total lipids in medium HDL percentage|cholesterol to total lipids in medium LDL percentage|cholesterol to total lipids in medium VLDL percentage|cholesterol to total lipids in small HDL percentage|cholesterol to total lipids in small VLDL percentage|cholesterol to total lipids in very large VLDL percentage|cholesterol to total lipids in very small VLDL percentage|cholesterol:total lipids ratio|cholesteryl ester 16:0 measurement|cholesteryl ester 16:1 measurement|cholesteryl ester 16:2 measurement|cholesteryl ester 18:0 measurement|cholesteryl ester 18:1 measurement|cholesteryl ester 18:2 measurement|cholesteryl ester 18:3 measurement|cholesteryl ester 20:3 measurement|cholesteryl ester 20:4 measurement|cholesteryl ester 20:5 measurement|cholesteryl ester measurement|cholesteryl esters to total lipids in IDL percentage|cholesteryl esters to total lipids in large HDL percentage|cholesteryl esters to total lipids in large LDL percentage|cholesteryl esters to total lipids in large VLDL percentage|cholesteryl esters to total lipids in medium HDL percentage|cholesteryl esters to total lipids in medium LDL percentage|cholesteryl esters to total lipids in medium VLDL percentage|cholesteryl esters to total lipids in small HDL percentage|cholesteryl esters to total lipids in small LDL percentage|cholesteryl esters to total lipids in small VLDL percentage|cholesteryl esters to total lipids in very large HDL percentage|cholesteryl esters to total lipids in very large VLDL percentage|cholesteryl esters to total lipids in very small VLDL percentage|cholesteryl esters:total lipids ratio|chylomicron amount|concentration of chylomicrons and extremely large VLDL particles measurement|concentration of large LDL particles measurement|coronary artery disease|coronary atherosclerosis|cytochrome p450 3a4 measurement|DCN1-like protein 5 measurement|degree of unsaturation measurement|diacylglycerol 32.2 measurement|diacylglycerol 33:1 measurement|diacylglycerol 34:0 measurement|diacylglycerol 34:1 measurement|diacylglycerol 34:2 measurement|diacylglycerol 34:3 measurement|diacylglycerol 36:1 measurement|diacylglycerol 36:2 measurement|diacylglycerol 36:3 measurement|diacylglycerol 36:4 measurement|diacylglycerol 44:6 measurement|diacylglycerol 44:7 measurement|diet measurement|diglyceride measurement|disease|docosahexaenoic acid measurement|docosahexaenoic acid to total fatty acids percentage|drug use measurement|erythrocyte volume|essential hypertension|esterified cholesterol measurement|familial hyperlipidemia|familial lipoprotein lipase deficiency|family history|fatty acid change measurement|fatty acid measurement|free cholesterol in chylomicrons and extremely large VLDL measurement|free cholesterol in large HDL measurement|free cholesterol in large VLDL measurement|free cholesterol in medium VLDL measurement|free cholesterol in small VLDL measurement|free cholesterol in very large HDL measurement|free cholesterol in very large VLDL measurement|free cholesterol in very small VLDL measurement|free cholesterol in VLDL measurement|free cholesterol measurement|free cholesterol to total lipids in chylomicrons and extremely large VLDL percentage|free cholesterol to total lipids in IDL percentage|free cholesterol to total lipids in large HDL percentage|free cholesterol to total lipids in large LDL percentage|free cholesterol to total lipids in medium HDL percentage|free cholesterol to total lipids in medium LDL percentage|free cholesterol to total lipids in medium VLDL percentage|free cholesterol to total lipids in small LDL percentage|free cholesterol to total lipids in small VLDL percentage|free cholesterol to total lipids in very large VLDL percentage|free cholesterol to total lipids in very small VLDL percentage|free cholesterol:total lipids ratio|glycoprotein measurement|HDL particle size|heart disease|hematocrit|high density lipoprotein cholesterol measurement|HMG CoA reductase inhibitor use measurement|Hypercholesterolemia|hyperlipidemia|Hyperlipidemia|hypertension|Hypertriglyceridemia|ig Kappa chain V-I region HK102- like measurement|inactive gamma-glutamyltranspeptidase 2 measurement|intermediate density lipoprotein measurement|isoleucine measurement|kit ligand amount|LDL particle size|LDLR/MEGF9 protein level ratio in blood|leucine measurement|level of 1-palmitoyl-2-linoleoyl-sn-glycerol in blood|level of Diacylglycerol (16:0_18:1) in blood serum|level of Phosphatidylcholine (16:0_18:2) in blood serum|level of Phosphatidylcholine (17:0_18:2) in blood serum|level of Phosphatidylcholine (18:0_18:2) in blood serum|level of Phosphatidylcholine (O-16:1_18:1) in blood serum|level of Phosphatidylethanolamine (18:0_18:2) in blood serum|level of Phosphatidylinositol (16:0_18:1) in blood serum|level of Phosphatidylinositol (18:0_18:1) in blood serum|level of Phosphatidylinositol (18:0_18:2) in blood serum|level of Phosphatidylinositol (18:0_20:3) in blood serum|level of Phosphatidylinositol (18:0_20:4) in blood serum|level of Triacylglycerol (49:2) in blood serum|level of Triacylglycerol (51:3) in blood serum|level of Triacylglycerol (51:4) in blood serum|level of Triacylglycerol (53:3) in blood serum|level of Triacylglycerol (53:4) in blood serum|level of triacylglycerol (56:6) in blood serum|linoleic acid measurement|linoleoyl-arachidonoyl-glycerol (18:2/20:4) [1] measurement|linoleoyl-linolenoyl-glycerol (18:2/18:3) [2] measurement|linoleoyl-linoleoyl-glycerol (18:2/18:2) [1] measurement|lipid measurement|lipoprotein measurement|lipoprotein-associated phospholipase A(2) measurement|low density lipoprotein cholesterol measurement|low density lipoprotein triglyceride measurement|lysophosphatidylcholine measurement|mean corpuscular hemoglobin concentration|mean reticulocyte volume|metabolic disease|metabolic syndrome|metabolite measurement|monocyte count|monounsaturated fatty acids; 16:1|N-palmitoyl-sphingosine (d18:1/16:0) measurement|neurexophilin-3 measurement|non-high density lipoprotein cholesterol measurement|nucleosome assembly protein 1-like 2 measurement|oleoyl-arachidonoyl-glycerol (18:1/20:4) [1] measurement|oleoyl-linoleoyl-glycerol (18:1/18:2) [1] measurement|oleoyl-linoleoyl-glycerol (18:1/18:2) [2] measurement|oleoyl-oleoyl-glycerol (18:1/18:1) [1] measurement|oleoyl-oleoyl-glycerol (18:1/18:1) [2] measurement|omega-3 polyunsaturated fatty acid measurement|omega-6 polyunsaturated fatty acid measurement|omega-6:omega-3 polyunsaturated fatty acid ratio|palmitoleoyl-linoleoyl-glycerol (16:1/18:2) [1] measurement|palmitoyl-linoleoyl-glycerol (16:0/18:2) [1] measurement|palmitoyl-linoleoyl-glycerol (16:0/18:2) [2] measurement|PDLIM7/SRC protein level ratio in blood|PH and SEC7 domain-containing protein 2 measurement|phosphatidate measurement|phosphatidylcholine measurement|phosphatidylethanolamine measurement|phosphatidylinositol measurement|phosphoglycerides measurement|phospholipid measurement|phospholipids in chylomicrons and extremely large VLDL measurement|phospholipids in IDL measurement|phospholipids in large HDL measurement|phospholipids in large LDL measurement|phospholipids in large VLDL measurement|phospholipids in medium LDL measurement|phospholipids in medium VLDL measurement|phospholipids in small LDL measurement|phospholipids in small VLDL measurement|phospholipids in very large HDL measurement|phospholipids in very large VLDL measurement|phospholipids in very small VLDL measurement|phospholipids in VLDL measurement|phospholipids:total lipids ratio|platelet component distribution width|platelet count|platelet volume|polyunsaturated fatty acid measurement|polyunsaturated fatty acids to monounsaturated fatty acids ratio|polyunsaturated fatty acids to total fatty acids percentage|protein CEI measurement|protein measurement|protocadherin beta-10 measurement|PTPN6/YES1 protein level ratio in blood|quinone oxidoreductase-like protein 1 measurement|Red cell distribution width|remnant cholesterol measurement|response to high fat food intake|response to vitamin|reticulocyte count|reticulocyte measurement|rho GTPase-activating protein 36 measurement|saturated fatty acids measurement|serum creatinine amount|serum metabolite measurement|sleep duration trait|sodium-coupled monocarboxylate transporter 1 measurement|sphingomyelin measurement|SRC/SULT1A1 protein level ratio in blood|sterol measurement|total cholesterol change measurement|total cholesterol in large LDL|total cholesterol in large VLDL|total cholesterol in medium LDL|total cholesterol in medium VLDL|total cholesterol in small LDL|total cholesterol in small VLDL|total cholesterol measurement|total lipids in chylomicrons and extremely large VLDL measurement|total lipids in IDL|total lipids in large HDL|total lipids in large LDL|total lipids in large VLDL|total lipids in lipoprotein particles measurement|total lipids in medium LDL|total lipids in medium VLDL|total lipids in small LDL|total lipids in small VLDL|total lipids in very large HDL measurement|total lipids in very large VLDL measurement|total lipids in very small VLDL measurement|total lipids in VLDL measurement|triacylglycerol 48:1 measurement|triacylglycerol 48:2 measurement|triacylglycerol 48:3 measurement|triacylglycerol 50:1 measurement|triacylglycerol 50:2 measurement|triacylglycerol 50:3 measurement|triacylglycerol 50:4 measurement|triacylglycerol 50:5 measurement|triacylglycerol 51:2 measurement|triacylglycerol 52:2 measurement|triacylglycerol 52:3 measurement|triacylglycerol 52:4 measurement|triacylglycerol 52:5 measurement|triacylglycerol 52:6 measurement|triacylglycerol 53:2 measurement|triacylglycerol 54:2 measurement|triacylglycerol 54:3 measurement|triacylglycerol 54:4 measurement|triacylglycerol 54:5 measurement|triacylglycerol 54:6 measurement|triacylglycerol 54:7 measurement|triacylglycerol 56:3 measurement|triacylglycerol 56:4 measurement|triacylglycerol 56:5 measurement|triacylglycerol 56:6 measurement|triacylglycerol 56:7 measurement|triacylglycerol 56:8 measurement|triacylglycerol 58:7 measurement|triacylglycerol 58:8 measurement|triglyceride change measurement|triglyceride measurement|triglyceride:HDL cholesterol ratio|triglycerides in chylomicrons and extremely large VLDL measurement|triglycerides in HDL measurement|triglycerides in IDL measurement|triglycerides in large LDL measurement|triglycerides in large VLDL measurement|triglycerides in LDL measurement|triglycerides in medium HDL measurement|triglycerides in medium LDL measurement|triglycerides in medium VLDL measurement|triglycerides in small HDL measurement|triglycerides in small LDL measurement|triglycerides in small VLDL measurement|triglycerides in very large HDL measurement|triglycerides in very large VLDL measurement|triglycerides in very small VLDL measurement|triglycerides in VLDL measurement|triglycerides to phosphoglycerides ratio|triglycerides to total lipids in IDL percentage|triglycerides to total lipids in large HDL percentage|triglycerides to total lipids in large LDL percentage|triglycerides to total lipids in medium HDL percentage|triglycerides to total lipids in medium LDL percentage|triglycerides to total lipids in medium VLDL percentage|triglycerides to total lipids in small HDL percentage|triglycerides to total lipids in small LDL percentage|triglycerides to total lipids in small VLDL percentage|triglycerides to total lipids in very large HDL percentage|triglycerides to total lipids in very large VLDL percentage|triglycerides to total lipids in very small VLDL percentage|triglycerides:total lipids ratio|tRNA (guanine-N(7)-)-methyltransferase measurement|valine measurement|vitamin D deficiency|vitamin D measurement|vitamin E measurement|VLDL particle size|X-03094 measurement|X-24870 measurement	BUD13-DT|BUD13
301	rs61801010	A01AD05	Acetylsalicylic Acid	b3gnt7|dbh|tek	3	1.90449599154205	0.225848		-|Y_RNA|RPL31P11|FCGR2A|FCGR3A|FCGR2B|HSPA6|RPS23P10|FCGR3B|RPS23P9
3992	rs535777	L04AD01	Cyclosporine	b4galt1|nme3	2	2.81644907257561	0.225954		-|HLA-DQA1|HLA-DQB1-AS1|HLA-DRB1|HLA-C|HLA-DQB1|USP8P1|LINC01149|MIR6891|LINC02571|MICA|HLA-DRB9|DHFRP2|HLA-S|HCG27|HCP5|HLA-DRB6|RNF5|TNXB|TSBP1-AS1|APOM|CFB|EHMT2|HLA-DRA|SNORD48|VWA7|AIF1|BRD2|C2|CDSN|DDX39B|FGFR3P1|HCG22|HLA-B|HLA-DMB|HNRNPA1P2|LINC02570|LTA|MTCO3P1|MUC22|NEU1|NOTCH4|PSMB8|PSORS1C1|PSORS1C2|RNU1-61P|RPL3P2|SAPCD1|SKIC2|SNORA38|TAP2|TCF19|TSBP1|UQCRHP1|VARS1|WASF5P|Y_RNA
1912	rs35222145	N03AG01	Valproic Acid	prg3	1	4.1798700839428	0.226138	age at onset|allergic disease|allergic rhinitis|asthma|childhood onset asthma|type 1 diabetes mellitus	IKZF3|GSDMB|ZPBP2|-|GSDMA|LRRC3C|ORMDL3
354	rs373436062	C08CA01	Amlodipine	vsig4	1	4.1798700839428	0.226138	age-related macular degeneration	CFH|-|F13B|CFHR2|CFHR4|ZBTB41
4644	8:116659232_TTTTG_T	N03AG01	Valproic Acid	gas6	1	4.1798700839428	0.226138	blood VLDL cholesterol amount|cholesteryl ester measurement|chronotype measurement|esterified cholesterol measurement|free cholesterol measurement|intermediate density lipoprotein measurement|lipid measurement|low density lipoprotein cholesterol measurement|phospholipid measurement|phospholipids:total lipids ratio|total cholesterol measurement|triglyceride measurement	TRPS1
4957	X:112108391_TA_T	C08CA01	Amlodipine	ca12	1	4.1798700839428	0.226138	hematocrit|hemoglobin measurement	-|RN7SL266P
5038	rs4760	N03AG01	Valproic Acid	eng	1	4.1798700839428	0.226138	Abdominal Aortic Aneurysm|basophil count|blood protein measurement|body height|CA4/FOLR2 protein level ratio in blood|CD300E/TNFRSF1B protein level ratio in blood|CEACAM8/PGLYRP1 protein level ratio in blood|CEACAM8/VNN2 protein level ratio in blood|EFNA4/TNFRSF10B protein level ratio in blood|ENG/NOTCH1 protein level ratio in blood|ENG/TNFRSF10C protein level ratio in blood|ENG/TNFSF10 protein level ratio in blood|eosinophil count|eosinophil percentage of leukocytes|granulocyte count|granulocyte percentage of myeloid white cells|high density lipoprotein cholesterol measurement|immature granulocyte count|leukocyte quantity|leukopenia|level of tumor necrosis factor receptor superfamily member 10C in blood|level of tumor necrosis factor receptor superfamily member 10C in blood serum|lymphocyte count|lymphocyte percentage of leukocytes|mitochondrial DNA measurement|monocyte percentage of leukocytes|myeloid leukocyte count|neutrophil count|neutrophil measurement|neutrophil percentage of granulocytes|neutrophil percentage of leukocytes|platelet count|platelet crit|protein measurement|TNF-related apoptosis-inducing ligand measurement|triglyceride:HDL cholesterol ratio|tumor necrosis factor ligand superfamily member 10 amount|urokinase plasminogen activator surface receptor measurement	PLAUR
143	rs34370185	C01AA05	Digoxin	vegfd	1	4.42233680213301	0.226255		FGGY-DT
3350	rs12496506	C01AA05	Digoxin	siglec9	1	4.42233680213301	0.226255	blood glucose amount|blood VLDL cholesterol amount|gout|high density lipoprotein cholesterol measurement|low density lipoprotein cholesterol measurement|triglyceride measurement	SLC2A2|-|KLF7P1|RNU1-70P
3891	rs10051765	C01AA05	Digoxin	fgf23	1	4.42233680213301	0.226255	blood urea nitrogen measurement|glomerular filtration rate|hematocrit|hemoglobin measurement|nephrolithiasis	RGS14|LMAN2|SLC34A1
4193	rs6924387	C01AA05	Digoxin	crhbp	1	4.42233680213301	0.226255	eosinophil count|erythrocyte volume|high density lipoprotein cholesterol measurement|mean reticulocyte volume|monocyte count|myeloid leukocyte count|neutrophil count|platelet count|smoking initiation|total blood protein measurement	MAP3K5
4502	rs28588745	C01AA05	Digoxin	pcdh17	1	4.42233680213301	0.226255	blood VLDL cholesterol amount|high density lipoprotein cholesterol measurement|triglyceride measurement|triglycerides:total lipids ratio	PINX1|-
5037	rs11553699	C01AA05	Digoxin	bmp6	1	4.42233680213301	0.226255	blood protein measurement|erythrocyte count|immature platelet count|immature platelet measurement|mitochondrial DNA measurement|peroxisome proliferator-activated receptor alpha measurement|platelet component distribution width|platelet count|platelet crit|platelet quantity|platelet volume|platelet-derived growth factor complex BB dimer amount|proheparin-binding EGF-like growth factor amount|protein measurement|reticulocyte count|reticulocyte measurement	TMEM120B
805	rs3972616	C01AA05	Digoxin	c1qtnf5	1	4.42233680213301	0.226255	high density lipoprotein cholesterol measurement|lipoprotein measurement|phospholipid measurement|self reported educational attainment	RAPSN|-|AGBL2|CELF1|MYBPC3|SPI1
2179	rs708686	C03AA01	Bendroflumethiazide	ca12|klk1	2	2.33813684725061	0.226302		FUT3
1940	rs11444334	A10BB09	Gliclazide	afp|xpnpep2	2	2.35522848580314	0.226306	alpha fetoprotein measurement|apolipoprotein A 1 measurement|apolipoprotein B measurement|blood VLDL cholesterol amount|BMI-adjusted hip circumference|body fat percentage|body weight|chloride measurement|cholesterol esters in large LDL measurement|cholesterol esters in medium LDL measurement|cholesterol in IDL measurement|cholesterol in medium LDL measurement|cholesterol in very small VLDL measurement|cholesterol:total lipids ratio|cholesteryl ester measurement|cholesteryl esters:total lipids ratio|cup-to-disc ratio measurement|dentures|esterified cholesterol measurement|free androgen index|free cholesterol in IDL measurement|free cholesterol in large LDL measurement|free cholesterol in LDL measurement|free cholesterol in medium LDL measurement|free cholesterol in small LDL measurement|free cholesterol in very small VLDL measurement|free cholesterol measurement|free cholesterol:total lipids ratio|generalized anxiety disorder|glucose measurement|glycine measurement|high density lipoprotein cholesterol measurement|intermediate density lipoprotein measurement|lipid measurement|low density lipoprotein cholesterol measurement|non-high density lipoprotein cholesterol measurement|open-angle glaucoma|optic cup area|phospholipid measurement|phospholipids in IDL measurement|phospholipids in large LDL measurement|phospholipids in LDL measurement|phospholipids in medium LDL measurement|phospholipids in small LDL measurement|phospholipids:total lipids ratio|sex hormone-binding globulin measurement|sleep duration trait|sphingomyelin measurement|testosterone measurement|total cholesterol in IDL|total cholesterol in large LDL|total cholesterol in medium LDL|total cholesterol in small LDL|total cholesterol measurement|total lipids in IDL|total lipids in large LDL|total lipids in medium LDL|total lipids in small LDL|triglyceride measurement|triglycerides:total lipids ratio	KPNB1|NPEPPS|-|KPNB1-DT|MRPL45P2|EFCAB13|TBKBP1
4287	rs2389858	A10BB09	Gliclazide	galnt7|lamb1	2	2.35522848580314	0.226306	high density lipoprotein cholesterol measurement|total cholesterol measurement|triglycerides:total lipids ratio	SNX13|-|MRM3P2
1274	rs9581943	A10BB09	Gliclazide	pnliprp1	1	4.49523174768633	0.226406	pancreatic carcinoma	PLUT|PDX1
1568	rs144268704	A10BB09	Gliclazide	afp	1	4.49523174768633	0.226406	bilirubin measurement|body fat percentage|body height|body mass index|C-reactive protein measurement|eosinophil count|erythrocyte volume|free androgen index|low density lipoprotein cholesterol measurement|neutrophil count|non-high density lipoprotein cholesterol measurement|PTPRF/PTPRS protein level ratio in blood|serum gamma-glutamyl transferase measurement|sex hormone-binding globulin measurement|testosterone measurement|total cholesterol measurement|triglyceride measurement|vitamin D measurement	-|USP3
1604	rs76648483	A10BB09	Gliclazide	siglec10	1	4.49523174768633	0.226406	eosinophil count|eosinophil percentage of leukocytes|granulocyte percentage of myeloid white cells|leukocyte quantity|monocyte count|monocyte measurement|monocyte percentage of leukocytes|myeloid leukocyte count|neutrophil count	BCL2A1
168	rs165316	A10BB09	Gliclazide	il1r2	1	4.49523174768633	0.226406	alkaline phosphatase measurement|C-reactive protein measurement|cholesterol:total lipids ratio|gout|high density lipoprotein cholesterol measurement|low density lipoprotein cholesterol measurement|mean corpuscular hemoglobin concentration|non-high density lipoprotein cholesterol measurement|serum alanine aminotransferase measurement|serum amyloid P-component amount|sex hormone-binding globulin measurement|total cholesterol measurement|triglyceride measurement|urate measurement|uric acid measurement	-
1830	rs1126464	A10BB09	Gliclazide	grn	1	4.49523174768633	0.226406	body height|cys-gly|cysteinylglycine disulfide measurement|cysteinylglycine measurement|cystine measurement|diastolic blood pressure|diastolic blood pressure change measurement|inactive pancreatic lipase-related protein 1 measurement|osteoarthritis|oxidized measurement|serum metabolite measurement	DPEP1
2282	rs55737395	A10BB09	Gliclazide	il1r2	1	4.49523174768633	0.226406	blood protein measurement|erythrocyte count|erythrocyte volume|immunoglobulin lambda-like polypeptide 1 measurement|mean corpuscular hemoglobin|sex hormone-binding globulin measurement|triglyceride measurement	-
2527	rs4672497	A10BB09	Gliclazide	galnt10	1	4.49523174768633	0.226406	erythrocyte volume	-
2924	rs35870583	A10BB09	Gliclazide	pth	1	4.49523174768633	0.226406	calcium measurement|glomerular filtration rate|serum creatinine amount|urate measurement|vitamin D measurement	-
3385	rs3864106	A10BB09	Gliclazide	sema7a	1	4.49523174768633	0.226406	blood protein measurement|multiple inositol polyphosphate phosphatase 1 measurement|NOTCH1/SEMA7A protein level ratio in blood|PLXNB2/SEMA7A protein level ratio in blood|reticulocyte count|reticulocyte measurement|semaphorin-7A measurement	ST6GAL1
350	rs115276619	A10BB09	Gliclazide	ly9	1	4.49523174768633	0.226406	brain attribute|glomerular filtration rate|sex hormone-binding globulin measurement|triglyceride measurement	NIBAN1
3581	rs10014102	A10BB09	Gliclazide	ada2	1	4.49523174768633	0.226406	alpha-2-macroglobulin measurement|apolipoprotein A 1 measurement|BMI-adjusted waist circumference|BMI-adjusted waist-hip ratio|body height|calcium measurement|free androgen index|glomerular filtration rate|gout|high density lipoprotein cholesterol measurement|inflammatory bowel disease|insomnia|insulin measurement|knee|osteoarthritis|testosterone measurement|total knee arthroplasty|ulcerative colitis|urate measurement|uric acid measurement	TET2-AS1|TET2
3977	rs140794660	A10BB09	Gliclazide	grn	1	4.49523174768633	0.226406		-|HLA-A|POLR1HASP
4084	rs998584	A10BB09	Gliclazide	dsg2	1	4.49523174768633	0.226406	abdominal adipose tissue measurement|abdominal:gluteofemoral adipose tissue ratio measurement|adiponectin measurement|apolipoprotein A 1 measurement|apolipoprotein B measurement|aspartate aminotransferase measurement|atrial fibrillation|blood VLDL cholesterol amount|BMI-adjusted hip circumference|BMI-adjusted waist circumference|BMI-adjusted waist-hip ratio|body composition measurement|body fat percentage|body mass index|body weight|Calcium channel blocker use measurement|cholesterol esters in large HDL measurement|cholesterol esters in large VLDL measurement|cholesterol esters in medium VLDL measurement|cholesterol in large HDL measurement|cholesterol in large VLDL measurement|cholesterol in very large HDL measurement|cholesterol in very large VLDL measurement|cholesterol to total lipids in large HDL percentage|cholesterol to total lipids in medium HDL percentage|cholesterol to total lipids in medium VLDL percentage|cholesterol to total lipids in very large VLDL percentage|cholesterol to total lipids in very small VLDL percentage|cholesterol:total lipids ratio|cholesteryl ester measurement|cholesteryl esters to total lipids in large HDL percentage|cholesteryl esters to total lipids in large VLDL percentage|cholesteryl esters to total lipids in medium HDL percentage|cholesteryl esters to total lipids in medium VLDL percentage|cholesteryl esters to total lipids in very small VLDL percentage|cholesteryl esters:total lipids ratio|chylomicron amount|coronary artery disease|coronary atherosclerosis|diastolic blood pressure|erythrocyte volume|esterified cholesterol measurement|familial hyperlipidemia|familial lipoprotein lipase deficiency|fatty acid measurement|free cholesterol in large HDL measurement|free cholesterol in large VLDL measurement|free cholesterol in medium VLDL measurement|free cholesterol in small VLDL measurement|free cholesterol in very large HDL measurement|free cholesterol in very large VLDL measurement|free cholesterol measurement|free cholesterol to total lipids in large LDL percentage|free cholesterol to total lipids in medium LDL percentage|free cholesterol to total lipids in medium VLDL percentage|free cholesterol to total lipids in small VLDL percentage|free cholesterol to total lipids in very large HDL percentage|free cholesterol to total lipids in very large VLDL percentage|free cholesterol:total lipids ratio|gluteofemoral adipose tissue measurement|HbA1c measurement|HDL particle size|heel bone mineral density|hemoglobin measurement|high density lipoprotein cholesterol measurement|HMG CoA reductase inhibitor use measurement|hyperlipidemia|Hyperlipidemia|insulin measurement|intermediate density lipoprotein measurement|knee|leukocyte quantity|lipid measurement|low density lipoprotein cholesterol measurement|metabolic disease|metabolic syndrome|myeloid leukocyte count|neutrophil count|non-alcoholic fatty liver disease|non-high density lipoprotein cholesterol measurement|osteoarthritis|phospholipid measurement|phospholipids in large HDL measurement|phospholipids in large VLDL measurement|phospholipids in very large HDL measurement|phospholipids in very large VLDL measurement|phospholipids in VLDL measurement|phospholipids:total lipids ratio|reticulocyte count|reticulocyte measurement|serum alanine aminotransferase measurement|sex hormone-binding globulin measurement|smoking behavior|systolic blood pressure|total cholesterol change measurement|total cholesterol in large VLDL|total cholesterol in medium VLDL|total cholesterol measurement|total knee arthroplasty|total lipids in large HDL|total lipids in large VLDL|total lipids in medium VLDL|total lipids in small VLDL|total lipids in very large HDL measurement|total lipids in very large VLDL measurement|triglyceride measurement|triglyceride:HDL cholesterol ratio|triglycerides in large VLDL measurement|triglycerides in medium VLDL measurement|triglycerides in small HDL measurement|triglycerides in small LDL measurement|triglycerides in small VLDL measurement|triglycerides in very large VLDL measurement|triglycerides in very small VLDL measurement|triglycerides in VLDL measurement|triglycerides to phosphoglycerides ratio|triglycerides to total lipids in large HDL percentage|triglycerides to total lipids in medium HDL percentage|triglycerides to total lipids in medium VLDL percentage|triglycerides to total lipids in small HDL percentage|triglycerides to total lipids in small VLDL percentage|triglycerides to total lipids in very large HDL percentage|triglycerides to total lipids in very small VLDL percentage|triglycerides:total lipids ratio|type 2 diabetes mellitus|visceral adipose tissue quantity|visceral:abdominal adipose tissue ratio measurement|visceral:gluteofemoral adipose tissue ratio measurement|VLDL particle size|waist-hip ratio	VEGFA|-
428	rs61830291	A10BB09	Gliclazide	il1r1	1	4.49523174768633	0.226406	BMI-adjusted waist circumference|BMI-adjusted waist-hip ratio|erythrocyte volume|glomerular filtration rate|gout|high density lipoprotein cholesterol measurement|lipid measurement|platelet volume|protein measurement|reticulocyte count|reticulocyte measurement|serum creatinine amount|sex hormone-binding globulin measurement|total blood protein measurement|triglyceride measurement|triglyceride:HDL cholesterol ratio	HLX-AS1
4500	8:10575951_AT_A	A10BB09	Gliclazide	prcp	1	4.49523174768633	0.226406	blood VLDL cholesterol amount|BMI-adjusted waist circumference|low density lipoprotein cholesterol measurement|neuroticism measurement|neutrophil count|refractive error	-|PINX1|RP1L1
5055	rs62165726	A10BB09	Gliclazide	siglec1	1	4.49523174768633	0.226406	aspartate aminotransferase measurement|AXL/CD163 protein level ratio in blood|blood protein measurement|BTN2A1/SIGLEC1 protein level ratio in blood|CD163/FOLR2 protein level ratio in blood|CD163/ICAM1 protein level ratio in blood|CD163/IL18BP protein level ratio in blood|CSF1/SIGLEC1 protein level ratio in blood|FOLR2/HAVCR2 protein level ratio in blood|FOLR2/MSR1 protein level ratio in blood|ITGA5/LILRA2 protein level ratio in blood|LGALS9/SIGLEC1 protein level ratio in blood|macrophage colony-stimulating factor 1 receptor measurement|protein measurement|scavenger receptor cysteine-rich type 1 protein m130 measurement|vascular cell adhesion protein 1 amount	MGAT5
5076	rs146216905	A10BB09	Gliclazide	tek	1	4.49523174768633	0.226406		FUT1
661	rs10787429	A10BB09	Gliclazide	man2b2	1	4.49523174768633	0.226406	18:1 measurement|3-hydroxybutyrate measurement|Abnormality of the liver|acetoacetate measurement|alkaline phosphatase measurement|apolipoprotein A 1 measurement|aspartate aminotransferase measurement|aspartate aminotransferase to alanine aminotransferase ratio|blood VLDL cholesterol amount|body composition measurement|body height|cholesterol esters in large HDL measurement|cholesterol in IDL measurement|cholesterol in large HDL measurement|cholesterol in medium HDL measurement|cholesterol in very large HDL measurement|cholesterol to total lipids in IDL percentage|cholesterol to total lipids in very small VLDL percentage|cholesterol:total lipids ratio|cholesteryl ester measurement|cholesteryl esters to total lipids in IDL percentage|cholesteryl esters to total lipids in very small VLDL percentage|cholesteryl esters:total lipids ratio|choline measurement|chylomicron amount|esterified cholesterol measurement|fatty acid measurement|free cholesterol in HDL measurement|free cholesterol in IDL measurement|free cholesterol in large HDL measurement|free cholesterol in large LDL measurement|free cholesterol in medium HDL measurement|free cholesterol in very large HDL measurement|free cholesterol measurement|free cholesterol to total lipids in large HDL percentage|free cholesterol to total lipids in large LDL percentage|free cholesterol to total lipids in medium HDL percentage|free cholesterol to total lipids in very large HDL percentage|free cholesterol:total lipids ratio|HDL particle size|high density lipoprotein cholesterol measurement|intermediate density lipoprotein measurement|leukocyte quantity|lipid measurement|lipoprotein measurement|liver disease|liver fat measurement|low density lipoprotein cholesterol measurement|metabolic syndrome|monounsaturated fatty acids; 16:1|neutrophil count|non-alcoholic fatty liver disease|non-high density lipoprotein cholesterol measurement|phosphatidylcholine measurement|phosphoglycerides measurement|phospholipid measurement|phospholipids in HDL measurement|phospholipids in IDL measurement|phospholipids in large HDL measurement|phospholipids in medium HDL measurement|phospholipids in very large HDL measurement|phospholipids:total lipids ratio|platelet crit|saturated fatty acids to total fatty acids percentage|serum alanine aminotransferase measurement|sex hormone-binding globulin measurement|sphingomyelin measurement|testosterone measurement|total cholesterol change measurement|total cholesterol in IDL|total cholesterol measurement|total lipids in HDL measurement|total lipids in IDL|total lipids in large HDL|total lipids in medium HDL measurement|total lipids in very large HDL measurement|total phospholipids in lipoprotein particles measurement|triglyceride measurement|triglyceride:HDL cholesterol ratio|triglycerides in small VLDL measurement|triglycerides to phosphoglycerides ratio|triglycerides to total lipids in IDL percentage|triglycerides to total lipids in very small VLDL percentage|triglycerides:total lipids ratio|vitamin D measurement	GPAM
859	rs36027301	A10BB09	Gliclazide	ctso	1	4.49523174768633	0.226406	aspartate aminotransferase measurement|diastolic blood pressure|heel bone mineral density|level of serum globulin type protein|reticulocyte count|serum albumin amount|systolic blood pressure	TCIRG1|CHKA
1077	rs111248794	C03AA01	Bendroflumethiazide	ctsc	1	4.36114881487706	0.226479	blood VLDL cholesterol amount|cholesterol:total lipids ratio|cholesteryl esters:total lipids ratio|intermediate density lipoprotein measurement|low density lipoprotein cholesterol measurement|response to statin|triglycerides:total lipids ratio	SLCO1B1|-
1448	rs17580	C03AA01	Bendroflumethiazide	notch3	1	4.36114881487706	0.226479	15-hydroxyprostaglandin dehydrogenase [NAD(+)] measurement|39S ribosomal protein L33|alpha fetoprotein measurement|alpha-1-antitrypsin measurement|AMBP/ASGR1 protein level ratio in blood|AMBP/HYOU1 protein level ratio in blood|apolipoprotein B measurement|aspartate aminotransferase|aspartate aminotransferase to alanine aminotransferase ratio|blood protein measurement|C-C motif chemokine 15 measurement|cadherin-related family member 1 measurement|calcium measurement|CKAP4/IL4R protein level ratio in blood|cytoplasmic measurement|EPHA1/LTBR protein level ratio in blood|esterified cholesterol measurement|fatty acid measurement|FCRL1/TCL1A protein level ratio in blood|glypican-6 measurement|high density lipoprotein cholesterol measurement|immunoglobulin-like domain and transmembrane domain-containing protein 2 measurement|leucine-rich repeat|low density lipoprotein cholesterol measurement|lysosomal acid phosphatase measurement|melanoma-associated antigen 3 measurement|mitochondrial measurement|neutrophil cytosol factor 2 measurement|non-high density lipoprotein cholesterol measurement|NOTCH3/PTPRS protein level ratio in blood|PARP1/TCL1A protein level ratio in blood|phospholipids:total lipids ratio|platelet count|platelet crit|protein measurement|ragulator complex protein LAMTOR3 measurement|serine/threonine-protein kinase MRCK alpha measurement|serum albumin amount|sex hormone-binding globulin measurement|sialic acid-binding Ig-like lectin 8 measurement|synaptosomal-associated protein 25 measurement|syntaxin-2 measurement|testosterone measurement|total cholesterol measurement|total iron binding capacity|ubiquitin carboxyl-terminal hydrolase isozyme L1 measurement|urea transporter 2 measurement|WNT1-inducible-signaling pathway protein 3 measurement	SERPINA1
1819	rs36024491	C03AA01	Bendroflumethiazide	il1rl1	1	4.36114881487706	0.226479		ZFPM1|MIR5189
3492	rs218264	C03AA01	Bendroflumethiazide	pglyrp1	1	4.36114881487706	0.226479	erythrocyte attribute|erythrocyte count|erythrocyte volume|hematocrit|hemoglobin measurement|neutrophil count	-
3693	rs73080552	C03AA01	Bendroflumethiazide	cd248	1	4.36114881487706	0.226479	CDKN1A/DAB2 protein level ratio in blood|DAB2/ERBIN protein level ratio in blood|glomerular filtration rate|heel bone mineral density|serum creatinine amount	DAB2
4401	rs4556017	C03AA01	Bendroflumethiazide	ca12	1	4.36114881487706	0.226479	bowel opening frequency|diastolic blood pressure|diverticular disease|gut microbiome measurement|hemorrhoid|protein measurement	MUC12
4673	rs2142306	C03AA01	Bendroflumethiazide	cd248	1	4.36114881487706	0.226479	body height|coiled-coil domain-containing protein 80 measurement|P-selectin glycoprotein ligand 1 measurement|protein measurement	ST3GAL1
5061	rs12667978	C03AA01	Bendroflumethiazide	siglec10	1	4.36114881487706	0.226479	ALCAM/LRRC25 protein level ratio in blood|CD300C/LRRC25 protein level ratio in blood|HAVCR2/LRRC25 protein level ratio in blood	-
990	rs7306778	C03AA01	Bendroflumethiazide	stc1	1	4.36114881487706	0.226479		B4GALNT3
4473	rs10265221	L02AE03	Goserelin	lgals7_lgals7b	1	4.23666547949042	0.226554	Abnormality of metabolism/homeostasis|Agents acting on the renin-angiotensin system use measurement|anemia|anemia (phenotype)|Antihypertensive use measurement|bladder calculus|blood sodium bicarbonate amount|blood urea nitrogen measurement|Calcium channel blocker use measurement|calcium measurement|chronic kidney disease|creatine measurement|cystatin C measurement|diastolic blood pressure|diastolic blood pressure change measurement|drug use measurement|erythrocyte count|essential hypertension|glomerular filtration rate|gout|hematocrit|hemoglobin measurement|hypertension|hypertensive heart disease|kidney disease|kidney failure|nephrolithiasis|potassium measurement|pulse pressure measurement|serum creatinine amount|systolic blood pressure|urate measurement|uric acid measurement|uromodulin measurement	PRKAG2
498	rs12359178	G03FA12	Conjugated Estrogens |Medroxyprogesterone Acetate|Medroxyprogesterone Acetate |Estradiol	plau	1	4.21603475857312	0.226718		MRC1|MIR511
1391	rs7147722	C10AB05	Fenofibrate	naaa	1	4.31203464386671	0.226773	alpha-1,6-mannosyl-glycoprotein 2-beta-N-acetylglucosaminyltransferase measurement|blood protein measurement	POLE2|DNAAF2|RHOQP1|RPL32P29|RPL36AL
3627	rs41280463	C10AB05	Fenofibrate	naaa	1	4.31203464386671	0.226773	alkaline phosphatase measurement|apolipoprotein A 1 measurement|high density lipoprotein cholesterol measurement	RNU6-1196P|TRIM2
3631	rs6054	C10AB05	Fenofibrate	vwa1	1	4.31203464386671	0.226773	apolipoprotein B measurement|cholesteryl esters:total lipids ratio|circulating fibrinogen levels|glycoprotein measurement|IGF-1 measurement|leukocyte quantity|linoleic acid measurement|low density lipoprotein cholesterol measurement|neutrophil count|non-high density lipoprotein cholesterol measurement|phospholipids:total lipids ratio|total cholesterol measurement|triglyceride measurement	FGB
3805	rs2106854	C10AB05	Fenofibrate	ctso	1	4.31203464386671	0.226773	acylcarnitine measurement|apolipoprotein B measurement|balding measurement|body mass index|C-reactive protein measurement|cholesterol:total lipids ratio|cholesteryl esters:total lipids ratio|circulating fibrinogen levels|glomerular filtration rate|glycine measurement|high density lipoprotein cholesterol measurement|isovalerylcarnitine measurement|LDL particle size|low density lipoprotein cholesterol measurement|lymphocyte count|non-high density lipoprotein cholesterol measurement|phospholipids:total lipids ratio|serum creatinine amount|sex hormone-binding globulin measurement|total cholesterol measurement|urinary albumin to creatinine ratio	IRF1-AS1|Y_RNA|LINC02863
3971	rs1800562	C10AB05	Fenofibrate	tf	1	4.31203464386671	0.226773	AHSP/BLVRB protein level ratio in blood|alcohol drinking|amygdala volume|anemia (phenotype)|apolipoprotein B measurement|aspartate aminotransferase measurement|bilirubin measurement|blood protein measurement|BMI-adjusted waist circumference|brain volume|cerebellar volume measurement|cholesterol in medium LDL measurement|cholesterol in small LDL measurement|cholesterol to total lipids in small HDL percentage|cholesterol:total lipids ratio|cholesteryl ester measurement|cholesteryl esters to total lipids in very large HDL percentage|cholesteryl esters:total lipids ratio|cirrhosis of liver|diastolic blood pressure|EIF4B/METAP2 protein level ratio in blood|erythrocyte attribute|erythrocyte count|erythrocyte volume|esterified cholesterol measurement|fatty acid measurement|ferritin measurement|free cholesterol in medium LDL measurement|free cholesterol measurement|free cholesterol:total lipids ratio|glomerular filtration rate|glycoprotein measurement|HbA1c measurement|hematocrit|hematologic disease|hemoglobin A1 measurement|hemoglobin measurement|hepcidin measurement|hepcidin:ferritin ratio|high density lipoprotein cholesterol measurement|hip|Hypercholesterolemia|immature reticulocyte measurement|insomnia|intermediate density lipoprotein measurement|iron amount|iron biomarker measurement|Iron deficiency anemia|iron metabolism disease|knee|linoleic acid measurement|lipid measurement|low density lipoprotein cholesterol measurement|mean corpuscular hemoglobin|mean corpuscular hemoglobin concentration|METAP2/PLPBP protein level ratio in blood|mineral metabolism disease|n-acetylated-alpha-linked acidic dipeptidase 2 measurement|neuroimaging measurement|non-alcoholic fatty liver disease|non-high density lipoprotein cholesterol measurement|osteoarthritis|phospholipid measurement|phospholipids in medium LDL measurement|phospholipids:total lipids ratio|platelet count|polycythemia|polycythemia vera|potassium voltage-gated channel subfamily F member 1 measurement|protein measurement|Red cell distribution width|reticulocyte count|reticulocyte measurement|serotransferrin measurement|serum alanine aminotransferase measurement|serum hepcidin amount|serum iron amount|sex hormone-binding globulin measurement|soluble transferrin receptor measurement|sphingomyelin measurement|total cholesterol measurement|total hip arthroplasty|total iron binding capacity|total lipids in LDL measurement|total lipids in medium LDL|total lipids in small LDL|transferrin measurement|transferrin receptor protein 1 measurement|transferrin saturation measurement|triglycerides:total lipids ratio	HFE|-|SLC17A2|SLC17A3
4867	rs8176693	A01AD05	Acetylsalicylic Acid	cdh5|ghrl|mcam|mep1a|tek	5	1.73013230084613	0.22684	erythrocyte count|soluble measurement	ABO|LCN1P1
2530	rs12995151	A07EA01	Prednisolone	cd200r1|mrc1	2	2.46586113432119	0.227394		-
3734	5:72247461_AC_A	A07EA01	Prednisolone	chad|col1a1	2	2.46586113432119	0.227394		FCHO2|MIR4804|FCHO2-DT|TNPO1|-|TNPO1-DT
1042	rs149871778	C07AB03	Atenolol	ctsb	1	4.23685504660982	0.227497	alkaline phosphatase measurement|apolipoprotein A 1 measurement|blood protein measurement|body height|diastolic blood pressure|high density lipoprotein cholesterol measurement|IGF2R/LGMN protein level ratio in blood|IGF2R/RNASET2 protein level ratio in blood|legumain measurement|LGMN/TIMP1 protein level ratio in blood|low density lipoprotein cholesterol measurement|lysosomal protective protein measurement|non-high density lipoprotein cholesterol measurement|protein measurement|systolic blood pressure|total cholesterol measurement	M6PR|PHC1
2530	rs12995151	C07AB03	Atenolol	il1r1	1	4.23685504660982	0.227497		-
3734	5:72247461_AC_A	C07AB03	Atenolol	mfap4	1	4.23685504660982	0.227497		FCHO2|MIR4804|FCHO2-DT|TNPO1|-|TNPO1-DT
4430	rs1077481	C07AB03	Atenolol	bsg	1	4.23685504660982	0.227497		-
445	rs4846914	C07AB03	Atenolol	hyou1	1	4.23685504660982	0.227497	apolipoprotein A 1 measurement|apolipoprotein B measurement|blood VLDL cholesterol amount|cholesterol:total lipids ratio|cholesteryl ester measurement|cholesteryl esters:total lipids ratio|chylomicron amount|docosahexaenoic acid measurement|esterified cholesterol measurement|fatty acid measurement|free cholesterol measurement|free cholesterol:total lipids ratio|high density lipoprotein cholesterol measurement|intermediate density lipoprotein measurement|lipid measurement|low density lipoprotein cholesterol measurement|phospholipid measurement|phospholipids in VLDL measurement|phospholipids:total lipids ratio|sleep duration trait|total cholesterol measurement|triglyceride measurement|triglycerides:total lipids ratio	GALNT2
4999	rs115216147	C07AB03	Atenolol	timd4	1	4.23685504660982	0.227497	Red cell distribution width	LINC02197
5009	rs2511241	C07AB03	Atenolol	agxt	1	4.23685504660982	0.227497	aspartate aminotransferase measurement|blood protein measurement|cysteine-rich secretory protein LCCL domain-containing 2 measurement|glomerular filtration rate|hepatocyte growth factor amount|matrix metalloproteinase-9 measurement|oncostatin-M measurement|oxidized low-density lipoprotein receptor 1 measurement|platelet component distribution width|protein measurement|serum alanine aminotransferase measurement	P2RY2
750	rs10832570	C07AB03	Atenolol	spock1	1	4.23685504660982	0.227497	aspartate aminotransferase measurement|aspartate aminotransferase to alanine aminotransferase ratio|C-reactive protein measurement|diastolic blood pressure|glomerular filtration rate|hematocrit|serum alanine aminotransferase measurement|serum albumin amount|sex hormone-binding globulin measurement|systolic blood pressure|testosterone measurement	SOX6
4531	rs13702	A07EA01	Prednisolone	apod|ca6|mfge8	3	1.94948547780155	0.227593	angina pectoris|antihyperlipidemic drug use measurement|apolipoprotein A 1 measurement|apolipoprotein B measurement|blood VLDL cholesterol amount|body height|cholesterol in small HDL measurement|cholesterol to total lipids in small LDL percentage|cholesterol:total lipids ratio|cholesteryl ester measurement|cholesteryl esters:total lipids ratio|choline measurement|coronary artery disease|diacylglycerol 34:2 measurement|diacylglycerol 36:2 measurement|diacylglycerol 36:3 measurement|educational attainment|esterified cholesterol measurement|fatty acid measurement|free cholesterol in small HDL measurement|free cholesterol measurement|free cholesterol:total lipids ratio|high density lipoprotein cholesterol measurement|Hypercholesterolemia|lipid measurement|low density lipoprotein cholesterol measurement|mean reticulocyte volume|metabolic syndrome|myocardial infarction|phosphatidylcholine measurement|phospholipid measurement|phospholipids in medium LDL measurement|phospholipids in VLDL measurement|phospholipids:total lipids ratio|platelet component distribution width|remnant cholesterol measurement|serum metabolite measurement|sphingomyelin measurement|total cholesterol measurement|triglyceride measurement|triglycerides in large LDL measurement|triglycerides:total lipids ratio	LPL|-
2395	rs28873836	N06AA09	Amitriptyline	clu	1	4.15106267853433	0.228114	high density lipoprotein cholesterol measurement	FPR3|-
3096	rs738409	G03AA09	Desogestrel |Ethinyl Estradiol	serpina12|sult2a1	2	2.34493529164529	0.228199	aspartate aminotransferase measurement|blood VLDL cholesterol amount|cholesterol:total lipids ratio|cholesteryl esters:total lipids ratio|chylomicron amount|cirrhosis of liver|diabetes mellitus|diacylglycerol 38:5 measurement|drug use measurement|erythrocyte volume|fatty acid measurement|free cholesterol:total lipids ratio|gout|hepatocellular carcinoma|high density lipoprotein cholesterol measurement|intermediate density lipoprotein measurement|level of triacylglycerol (56:6) in blood serum|linoleic acid measurement|liver cancer|liver disease|liver fat measurement|low density lipoprotein cholesterol measurement|metabolite measurement|non-alcoholic fatty liver disease|non-alcoholic steatohepatitis|phospholipids:total lipids ratio|platelet count|serum alanine aminotransferase measurement|total cholesterol measurement|triglyceride measurement|triglycerides:total lipids ratio|urate measurement|uric acid measurement	PNPLA3
1973	rs12449331	A10BA02	Metformin	acan|cntn3|ctsf|dsc2|vcan	5	1.77858923457577	0.22832	basophil count|C-reactive protein measurement|multiple sclerosis|neutrophil count	VMP1|RNU6-450P|RPS6KB1|TUBD1|RPS29P21
2407	rs12975366	N02BE01	Acetaminophen	cfb|f12	2	2.31072655289712	0.228428	high density lipoprotein cholesterol measurement	LILRB5
4729	rs7865362	L04AX01	Azathioprine	gzma|itgb2	2	2.31072655289712	0.228428		B4GALT1|B4GALT1-AS1|RNU4ATAC15P
3808	rs2548999	C10AA07	Rosuvastatin	tnfrsf10a	1	4.11219206624995	0.228439	high density lipoprotein cholesterol measurement	IRF1-AS1|IRF1|Y_RNA
88	rs114165349	C10AA07	Rosuvastatin	creg1	1	4.11219206624995	0.228439	Agents acting on the renin-angiotensin system use measurement|alkaline phosphatase measurement|antihyperlipidemic drug use measurement|apolipoprotein A 1 measurement|apolipoprotein B measurement|bilirubin measurement|blood VLDL cholesterol amount|body fat percentage|C-reactive protein measurement|cholesterol esters in large LDL measurement|cholesterol esters in medium LDL measurement|cholesterol esters in medium VLDL measurement|cholesterol in large VLDL measurement|cholesterol in medium HDL measurement|cholesterol in very large VLDL measurement|cholesterol in very small VLDL measurement|cholesterol:total lipids ratio|cholesteryl ester measurement|cholesteryl esters:total lipids ratio|chylomicron amount|coronary artery disease|diastolic blood pressure|drug use measurement|esterified cholesterol measurement|familial hyperlipidemia|fatty acid measurement|free androgen index|free cholesterol in IDL measurement|free cholesterol in large LDL measurement|free cholesterol in large VLDL measurement|free cholesterol in medium HDL measurement|free cholesterol in medium LDL measurement|free cholesterol in medium VLDL measurement|free cholesterol in small LDL measurement|free cholesterol in small VLDL measurement|free cholesterol in very large VLDL measurement|free cholesterol in very small VLDL measurement|free cholesterol measurement|free cholesterol:total lipids ratio|glomerular filtration rate|gout|HDL particle size|heel bone mineral density|high density lipoprotein cholesterol measurement|HMG CoA reductase inhibitor use measurement|Hypercholesterolemia|intermediate density lipoprotein measurement|LDL particle size|linoleic acid measurement|lipid measurement|lipoprotein measurement|liver disease|liver volume|low density lipoprotein cholesterol measurement|lymphocyte count|lymphocyte percentage of leukocytes|metabolic syndrome|neutrophil count|neutrophil percentage of leukocytes|non-high density lipoprotein cholesterol measurement|omega-6 polyunsaturated fatty acid measurement|phospholipid measurement|phospholipids in HDL measurement|phospholipids in IDL measurement|phospholipids in large HDL measurement|phospholipids in large LDL measurement|phospholipids in large VLDL measurement|phospholipids in medium HDL measurement|phospholipids in medium LDL measurement|phospholipids in small LDL measurement|phospholipids in very large VLDL measurement|phospholipids in VLDL measurement|phospholipids:total lipids ratio|platelet count|platelet crit|polyunsaturated fatty acid measurement|protein measurement|pulse pressure measurement|remnant cholesterol measurement|saturated fatty acids measurement|serum alanine aminotransferase measurement|serum creatinine amount|sex hormone-binding globulin measurement|systolic blood pressure|testosterone measurement|total cholesterol in IDL|total cholesterol in large LDL|total cholesterol in medium LDL|total cholesterol in medium VLDL|total cholesterol in small LDL|total cholesterol in small VLDL|total cholesterol measurement|total lipids in HDL measurement|total lipids in IDL|total lipids in large LDL|total lipids in large VLDL|total lipids in medium HDL measurement|total lipids in medium VLDL|total lipids in small LDL|total lipids in small VLDL|total lipids in very large VLDL measurement|total lipids in very small VLDL measurement|total lipids in VLDL measurement|triglyceride measurement|triglyceride:HDL cholesterol ratio|triglycerides in IDL measurement|triglycerides in large LDL measurement|triglycerides in large VLDL measurement|triglycerides in medium LDL measurement|triglycerides in medium VLDL measurement|triglycerides in small HDL measurement|triglycerides in small LDL measurement|triglycerides in small VLDL measurement|triglycerides in very large VLDL measurement|triglycerides in very small VLDL measurement|triglycerides in VLDL measurement|triglycerides to phosphoglycerides ratio|triglycerides to total lipids in large HDL percentage|triglycerides to total lipids in small HDL percentage|triglycerides:total lipids ratio|tumor necrosis factor receptor superfamily member 11B amount|type 2 diabetes mellitus|urate measurement|uric acid measurement|VLDL particle size	ARID1A|ZDHHC18|KDF1|-|TENT5B
1074	rs17674290	C03CA01	Furosemide|Amiloride |Furosemide	ace2	1	4.37232426229944	0.228445	aspartate aminotransferase measurement|bilirubin measurement|serum alanine aminotransferase measurement|serum gamma-glutamyl transferase measurement|X-21441 measurement	SLCO1B3
1111	rs145878042	C03CA01	Furosemide|Amiloride |Furosemide	cthrc1	1	4.37232426229944	0.228445	BMI-adjusted waist circumference|BMI-adjusted waist-hip ratio|body mass index|platelet component distribution width|pulse pressure measurement|systolic blood pressure|triglyceride measurement	RAPGEF3
1601	rs2289702	C03CA01	Furosemide|Amiloride |Furosemide	psap	1	4.37232426229944	0.228445	aspartate aminotransferase measurement|protein measurement	CTSH
1732	rs72787359	C03CA01	Furosemide|Amiloride |Furosemide	ace2	1	4.37232426229944	0.228445	body height|C-reactive protein measurement|erythrocyte count|high density lipoprotein cholesterol measurement|low density lipoprotein cholesterol measurement|serum gamma-glutamyl transferase measurement	-
1866	rs3803800	C03CA01	Furosemide|Amiloride |Furosemide	tnfsf13	1	4.37232426229944	0.228445	albumin:globulin ratio measurement|alcohol consumption quality|bitter alcoholic beverage consumption measurement|blood protein measurement|free cholesterol in very large HDL measurement|free cholesterol:total lipids ratio|high density lipoprotein cholesterol measurement|IGA glomerulonephritis|IGF-1 measurement|level of serum globulin type protein|serum albumin amount|sex hormone-binding globulin measurement|testosterone measurement|total blood protein measurement|total cholesterol measurement|triglycerides:total lipids ratio	TNFSF13
2318	rs73045269	C03CA01	Furosemide|Amiloride |Furosemide	tnn	1	4.37232426229944	0.228445	apolipoprotein A 1 measurement|aspartate aminotransferase measurement|aspartate aminotransferase to alanine aminotransferase ratio|blood protein measurement|coronary artery disease|coronary atherosclerosis|cryptic phenotype measurement|diastolic blood pressure|ESAM/TGFB1 protein level ratio in blood|heart disease|heart rate|Hematuria|high density lipoprotein cholesterol measurement|IGA glomerulonephritis|liver fibrosis measurement|Microscopic hematuria|myocardial infarction|platelet count|protein measurement|serum alanine aminotransferase measurement|serum gamma-glutamyl transferase measurement|urinary albumin to creatinine ratio	CCDC97|RN7SL34P
2436	rs6542680	C03CA01	Furosemide|Amiloride |Furosemide	c7	1	4.37232426229944	0.228445	acid sphingomyelinase-like phosphodiesterase 3a measurement|alkaline phosphatase measurement|angiopoietin-related protein 4 measurement|apolipoprotein A 1 measurement|appendicular lean mass|atrial natriuretic factor measurement|baculoviral IAP repeat-containing protein 7 isoform beta measurement|blood protein measurement|blood VLDL cholesterol amount|bone morphogenetic protein 10 measurement|carbonic anhydrase 9 measurement|catenin alpha-2 measurement|cathepsin G measurement|CD226 antigen measurement|cholesteryl esters:total lipids ratio|chondroitin sulfate N-acetylgalactosaminyltransferase 2 measurement|collectin-10 measurement|collectin-11 measurement|decarboxylating measurement|diastolic blood pressure change measurement|disintegrin and metalloproteinase domain-containing protein 11 measurement|dual specificity protein phosphatase 4 measurement|fibroblast growth factor 10 amount|fibroblast growth factor 5 amount|gdnf family receptor alpha-3 measurement|granulocyte colony-stimulating factor receptor measurement|guanine deaminase measurement|high affinity nerve growth factor receptor amount|high density lipoprotein cholesterol measurement|interleukin 9 measurement|interleukin-1 beta measurement|interleukin-19 measurement|interleukin-22 receptor subunit alpha-1 measurement|isochorismatase domain-containing protein 1 measurement|level of serum globulin type protein|low density lipoprotein cholesterol measurement|macrophage colony-stimulating factor 1 measurement|mannan-binding lectin serine protease 1 amount|MAX gene-associated protein measurement|megakaryocyte-associated tyrosine-protein kinase measurement|melanoma-associated antigen 3 measurement|metabolic syndrome|neurexin-3-beta measurement|peptidyl-prolyl cis-trans isomerase B measurement|peptidyl-prolyl cis-trans isomerase FKBP14 measurement|peroxiredoxin-4 measurement|phospholipid measurement|phospholipids:total lipids ratio|platelet count|protein C-ets-2 measurement|protein eva-1 homolog C measurement|protein measurement|S-phase kinase-associated protein 1A amount|scavenger receptor class A member 3 measurement|serum gamma-glutamyl transferase measurement|sex hormone-binding globulin measurement|sh2 domain-containing protein 1a measurement|sialic acid-binding Ig-like lectin 14 amount|splicing factor 1 measurement|sterol-4-alpha-carboxylate 3-dehydrogenase|tensin-4 measurement|TNF-related apoptosis-inducing ligand measurement|total cholesterol measurement|triglyceride measurement|triglyceride:HDL cholesterol ratio|tumor necrosis factor receptor superfamily member 10B measurement|tumor necrosis factor receptor superfamily member 27 amount|zinc finger protein 10 measurement	COLEC11
3211	rs34901796	C03CA01	Furosemide|Amiloride |Furosemide	mamdc2	1	4.37232426229944	0.228445		-
3891	rs10051765	C03CA01	Furosemide|Amiloride |Furosemide	pth	1	4.37232426229944	0.228445	blood urea nitrogen measurement|glomerular filtration rate|hematocrit|hemoglobin measurement|nephrolithiasis	RGS14|LMAN2|SLC34A1
4389	rs11768309	C03CA01	Furosemide|Amiloride |Furosemide	scgb3a2	1	4.37232426229944	0.228445	cancer|neuroticism measurement|prostate carcinoma|prostate specific antigen amount|smoking initiation|urate measurement|uric acid measurement	LMTK2|-|TECPR1
4502	rs28588745	C03CA01	Furosemide|Amiloride |Furosemide	flt1	1	4.37232426229944	0.228445	blood VLDL cholesterol amount|high density lipoprotein cholesterol measurement|triglyceride measurement|triglycerides:total lipids ratio	PINX1|-
4643	rs2049865	C03CA01	Furosemide|Amiloride |Furosemide	icam5	1	4.37232426229944	0.228445	actinic keratosis|aging rate|apolipoprotein A 1 measurement|basal cell carcinoma|blood urea nitrogen measurement|body height|body mass index|brain attribute|cholesteryl ester measurement|cutaneous squamous cell carcinoma|diabetes mellitus|diabetic eye disease|diabetic neuropathy|diverticular disease|Drugs used in diabetes use measurement|erythrocyte count|glucose measurement|granulocyte percentage of myeloid white cells|HbA1c measurement|heel bone mineral density|hematocrit|hemoglobin measurement|high density lipoprotein cholesterol measurement|low density lipoprotein cholesterol measurement|metabolic syndrome|monocyte count|monocyte measurement|monocyte percentage of leukocytes|phospholipid measurement|phospholipids:total lipids ratio|platelet count|serum alanine aminotransferase measurement|skin cancer|skin disease|skin neoplasm|skin pigmentation|sleep duration trait|total cholesterol measurement|type 2 diabetes mellitus	TRPS1
1754	rs3785100	C10AA01	Simvastatin	dkkl1|islr2|lcat	3	1.98252085946987	0.228469	blood VLDL cholesterol amount|cholesterol:total lipids ratio|free cholesterol:total lipids ratio|high density lipoprotein cholesterol measurement|low density lipoprotein cholesterol measurement|phospholipids:total lipids ratio|triglycerides:total lipids ratio	NFATC3|SLC12A4|LRRC36|PSKH1|AGRP|CTCF|DDX28|DPEP2|DPEP2NB|DUS2|PLA2G15
3060	rs2412973	C10AA01	Simvastatin	ly9|slamf7|txndc15	3	1.98252085946987	0.228469		RPS3AP51|HORMAD2|HORMAD2-AS1|MTMR3|RNU6-331P
4471	rs111632177	C10AA01	Simvastatin	cd5l|ly9|txndc15	3	1.98252085946987	0.228469	AL amyloidosis|alkaline phosphatase measurement|blood protein measurement|bone tissue density|erythrocyte count|femoral neck bone mineral density|hematocrit|hemoglobin measurement|interleukin 5 receptor subunit alpha measurement|level of serum globulin type protein|multiple myeloma|polymeric immunoglobulin receptor measurement|serum IgG glycosylation measurement	SMARCD3|-|ABCF2|CHPF2
1091	rs966541	R03AC02	Salbutamol	nxph3	1	4.23637653587201	0.228744	body height	FAR2|ERGIC2
1206	rs2723889	R03AC02	Salbutamol	tnr	1	4.23637653587201	0.228744	neuroligin-1 measurement|protein measurement	STAB2
1292	rs8001611	R03AC02	Salbutamol	omd	1	4.23637653587201	0.228744	bone tissue density|knee|osteoarthritis|protein measurement	LINC02341
1651	rs12922073	R03AC02	Salbutamol	cntn1	1	4.23637653587201	0.228744	blood protein measurement|neural cell adhesion molecule 2 measurement	PGAP6|MRPL28
3500	rs66790703	R03AC02	Salbutamol	cbln4	1	4.23637653587201	0.228744	body height|body mass index|cell adhesion molecule 3 amount|coronary artery disease|eosinophil count|erythrocyte volume|hip|leukocyte quantity|LRP11/NECTIN2 protein level ratio in blood|lymphocyte count|mean reticulocyte volume|monocyte count|myeloid leukocyte count|myocardial infarction|neutrophil count|osteoarthritis|platelet count|platelet crit|platelet volume|proenkephalin-A measurement|protein measurement|QT interval|total hip arthroplasty	REST|-|NOA1
4340	rs6592965	R03AC02	Salbutamol	bcam	1	4.23637653587201	0.228744	erythrocyte volume|hemoglobin measurement	IKZF1
4386	rs705379	R03AC02	Salbutamol	ntf4	1	4.23637653587201	0.228744	blood protein measurement|cholesterol in very large HDL measurement|cholesteryl ester measurement|cholesteryl esters:total lipids ratio|dual specificity protein phosphatase 13 isoform A measurement|esterified cholesterol measurement|free cholesterol in large HDL measurement|free cholesterol in very large HDL measurement|free cholesterol measurement|free cholesterol to total lipids in large HDL percentage|free cholesterol:total lipids ratio|group XIIB secretory phospholipase A2-like protein measurement|HDL particle size|high density lipoprotein cholesterol measurement|kit ligand amount|lipid measurement|pentose acid measurement|phospholipid measurement|phospholipids in very large HDL measurement|phospholipids:total lipids ratio|protein measurement|T-cell surface protein tactile measurement|testis-expressed sequence 29 protein measurement|total cholesterol measurement|total lipids in small HDL measurement|total lipids in very large HDL measurement|triglyceride measurement|triglycerides in large HDL measurement	PON1
949	rs10790517	A02BC01	Omeprazole	myoc	1	4.15806764464655	0.228788	alkaline phosphatase measurement|apolipoprotein A 1 measurement|aspartate aminotransferase measurement|aspartate aminotransferase to alanine aminotransferase ratio|body height|body mass index|calcium measurement|cystatin C measurement|glomerular filtration rate|glycoprotein measurement|granulocyte percentage of myeloid white cells|hemoglobin A1 measurement|high density lipoprotein cholesterol measurement|low density lipoprotein cholesterol measurement|lymphocyte count|lymphocyte percentage of leukocytes|multiple sclerosis|neutrophil count|neutrophil percentage of leukocytes|non-high density lipoprotein cholesterol measurement|reticulocyte measurement|serum gamma-glutamyl transferase measurement|sphingomyelin measurement|total blood protein measurement|total cholesterol measurement	-|UBASH3B
499	rs56278466	C02CA04	Doxazosin	cpa2|lifr|nell1|rnaset2|susd2	5	1.72418707317956	0.22904	plexin-B2 measurement|semaphorin-6A measurement	MRC1|MIR511
1020	rs10849546	G03CX01	Tibolone	serping1	1	4.70049852859468	0.229216	adseverin measurement|amyloid beta A4 precursor protein-binding family B member 2 measurement|ANXA3/BID protein level ratio in blood|blood coagulation trait|blood protein measurement|clusterin measurement|complement C1q subcomponent measurement|complement C1r subcomponent measurement|complement C1s subcomponent measurement|complement C4 measurement|complement C4b measurement|coronary artery disease|dynactin subunit 2 measurement|epididymis-specific alpha-mannosidase measurement|ER membrane protein complex subunit 1 measurement|interleukin-21 measurement|level of catechol O-methyltransferase in blood serum|level of segment polarity protein dishevelled homolog DVL-2 in blood serum|prolyl 4-hydroxylase subunit alpha-2 measurement|protein measurement|segment polarity protein dishevelled homolog DVL-2 measurement|serpin A9 measurement|serum gamma-glutamyl transferase measurement|sulfhydryl oxidase 1 measurement|synaptotagmin-5 measurement|tyrosine-protein phosphatase non-receptor type 4 measurement	C1S
1440	rs17127600	G03CX01	Tibolone	fgfbp3	1	4.70049852859468	0.229216	calcium measurement|casein kinase II 2-alpha:2-beta heterotetramer measurement|platelet component distribution width|platelet count|platelet volume|protein measurement|sialate O-acetylesterase measurement	TC2N
1687	rs34967613	G03CX01	Tibolone	lcat	1	4.70049852859468	0.229216		TXNDC11|SNN
2232	rs11085824	G03CX01	Tibolone	gusb	1	4.70049852859468	0.229216	body height|erythrocyte count|erythrocyte volume|glomerular filtration rate|HbA1c measurement|mean corpuscular hemoglobin|mean corpuscular hemoglobin concentration|protein measurement|type 2 diabetes mellitus	KLF1|RAD23A|RPS6P25
2387	rs2569491	G03CX01	Tibolone	lect2	1	4.70049852859468	0.229216	blood protein measurement|kallikrein-14 measurement	KLK14
2425	rs7246479	G03CX01	Tibolone	lag3	1	4.70049852859468	0.229216	aspartate aminotransferase measurement|estradiol measurement	TMEM150B|BRSK1
261	1:154580015_TC_T	G03CX01	Tibolone	ceacam16	1	4.70049852859468	0.229216	apolipoprotein A 1 measurement|body height|cholelithiasis|free androgen index|gallstones|interleukin 6 receptor subunit alpha measurement|sex hormone-binding globulin measurement|vitamin D measurement	ADAR
2621	rs76036957	G03CX01	Tibolone	gzma	1	4.70049852859468	0.229216	matrix metalloproteinase 1 measurement|platelet count|platelet quantity|platelet volume	CKAP2L
2890	rs6103575	G03CX01	Tibolone	lta	1	4.70049852859468	0.229216	colorectal cancer|eosinophil count|eosinophil percentage of leukocytes|erythrocyte count|erythrocyte volume|leukocyte quantity|mean corpuscular hemoglobin concentration|neutrophil count|protein measurement	TOX2
2946	rs2229742	G03CX01	Tibolone	pglyrp2	1	4.70049852859468	0.229216	age at onset|Agents acting on the renin-angiotensin system use measurement|basophil measurement|birth weight|CCN2/HBEGF protein level ratio in blood|chromosome|clonal hematopoiesis|Diuretic use measurement|DKK1/SDC4 protein level ratio in blood|DKK1/SERPINE1 protein level ratio in blood|erythrocyte count|hematocrit|hemoglobin measurement|Myopia|neutrophil count|NSFL1C/RILP protein level ratio in blood|platelet crit|platelet volume|pulse pressure measurement|refractive error|serum alanine aminotransferase measurement|systolic blood pressure|telomeric region length|vitamin D measurement	NRIP1
3076	rs855791	G03CX01	Tibolone	tfrc	1	4.70049852859468	0.229216	AHSP/BLVRB protein level ratio in blood|anemia (phenotype)|bilirubin measurement|clinical laboratory measurement|erythrocyte attribute|erythrocyte count|erythrocyte volume|ferritin measurement|HbA1c measurement|hematocrit|hemoglobin measurement|hepcidin measurement|hepcidin:ferritin ratio|hepcidin:transferrin saturation ratio|HMBS/UBAC1 protein level ratio in blood|immature reticulocyte measurement|iron amount|iron biomarker measurement|Iron deficiency anemia|iron metabolism disease|liver disease biomarker|liver fat measurement|low density lipoprotein cholesterol measurement|mean corpuscular hemoglobin|mean corpuscular hemoglobin concentration|platelet count|platelet crit|polycythemia|protein measurement|pulse pressure measurement|Red cell distribution width|reticulocyte count|reticulocyte measurement|serum hepcidin amount|serum iron amount|soluble transferrin receptor measurement|thioproline measurement|total iron binding capacity|transferrin measurement|transferrin receptor protein 1 measurement|transferrin saturation measurement|triglyceride measurement	TMPRSS6
3279	rs1056522	G03CX01	Tibolone	itih3	1	4.70049852859468	0.229216		CHST13
3321	rs11715766	G03CX01	Tibolone	tspan8	1	4.70049852859468	0.229216	coronary artery disease	ARHGEF26|ARHGEF26-AS1|DDX50P2
3417	rs939885	G03CX01	Tibolone	tspan8	1	4.70049852859468	0.229216		SLC51A
3563	rs779206978	G03CX01	Tibolone	lag3	1	4.70049852859468	0.229216		-
3764	rs1043381	G03CX01	Tibolone	fcar	1	4.70049852859468	0.229216	multiple myeloma	ELL2
4056	6:34785628_AT_A	G03CX01	Tibolone	megf10	1	4.70049852859468	0.229216	BMI-adjusted hip circumference|BMI-adjusted waist circumference|body height|body mass index|coronary artery disease|esterified cholesterol measurement|free cholesterol measurement|free cholesterol:total lipids ratio|high density lipoprotein cholesterol measurement|lean body mass|lipoprotein measurement|low density lipoprotein cholesterol measurement|phospholipid measurement|total cholesterol measurement	ILRUN|-|RPL7P25|Y_RNA
4209	rs11155297	G03CX01	Tibolone	fcar	1	4.70049852859468	0.229216	blood protein measurement|level of tissue alpha-L-fucosidase in blood serum|MPO/PRTN3 protein level ratio in blood|protein measurement	FUCA2
4715	rs10738466	G03CX01	Tibolone	faslg	1	4.70049852859468	0.229216	Abnormality of skin pigmentation|actinic keratosis|aging rate|apolipoprotein A 1 measurement|apolipoprotein B measurement|basal cell carcinoma|blood VLDL cholesterol amount|cutaneous melanoma|cutaneous squamous cell carcinoma|eosinophil count|eosinophil percentage of leukocytes|erythrocyte volume|esterified cholesterol measurement|freckles|free cholesterol in small VLDL measurement|free cholesterol:total lipids ratio|hair color|high density lipoprotein cholesterol measurement|hyperlipidemia|keratinocyte carcinoma|low density lipoprotein cholesterol measurement|mast/stem cell growth factor receptor amount|metabolic disease|non-high density lipoprotein cholesterol measurement|non-melanoma skin carcinoma|phospholipids in VLDL measurement|pulse pressure measurement|remnant cholesterol measurement|reticulocyte count|reticulocyte measurement|seborrheic keratosis|skin disease|skin neoplasm|skin pigmentation|squamous cell carcinoma|strand of hair color|suntan|total cholesterol in small VLDL|total cholesterol measurement|total lipids in small VLDL|total lipids in very small VLDL measurement|triglyceride measurement|triglycerides:total lipids ratio	-
4776	rs1131773	G03CX01	Tibolone	il17rb	1	4.70049852859468	0.229216		SUSD3
490	rs2646420	G03CX01	Tibolone	faslg	1	4.70049852859468	0.229216	monocyte count	-
5139	rs35668054	G03CX01	Tibolone	fcar	1	4.70049852859468	0.229216	asthma|level of serum globulin type protein|protein measurement|serum IgA amount|tonsillitis	-
625	10:93564864_CT_C	G03CX01	Tibolone	hsd11b1	1	4.70049852859468	0.229216	blood VLDL cholesterol amount|free androgen index|triglyceride measurement	-|SRP9P1
699	rs1058900	G03CX01	Tibolone	cpm	1	4.70049852859468	0.229216		IFITM2|IFITM3
715	11:1799507_AG_A	G03CX01	Tibolone	ctsd	1	4.70049852859468	0.229216	aspartate aminotransferase measurement|blood protein measurement|cathepsin D measurement	PRADX|-|CTSD
1474	rs12880641	N03AF01	Carbamazepine	cd5l	1	4.2524628864571	0.22949	high density lipoprotein cholesterol measurement	TRAF3|-
1550	15:57278634_GTTGA_G	N03AF01	Carbamazepine	lag3	1	4.2524628864571	0.22949	apolipoprotein B measurement|low density lipoprotein cholesterol measurement|non-high density lipoprotein cholesterol measurement|serum gamma-glutamyl transferase measurement|total cholesterol measurement|triglyceride measurement	TCF12
3669	rs7705526	N03AF01	Carbamazepine	spink2	1	4.2524628864571	0.22949	neutrophil count	TERT
4466	rs142032527	N03AF01	Carbamazepine	a1bg	1	4.2524628864571	0.22949	adiponectin measurement|aspartate aminotransferase to alanine aminotransferase ratio|blood VLDL cholesterol amount|C-reactive protein measurement|diastolic blood pressure|eosinophil count|FABP5/TMSB10 protein level ratio in blood|galectin-3 measurement|high density lipoprotein cholesterol measurement|level of serum globulin type protein|lymphocyte count|lymphocyte percentage of leukocytes|neutrophil count|neutrophil percentage of leukocytes|phospholipids in large HDL measurement|protein measurement|reticulocyte count|total cholesterol measurement|total lipids in large HDL|triglyceride measurement|triglyceride:HDL cholesterol ratio|triglycerides:total lipids ratio	GIMAP7|TRPC6P3|-
823	rs950802	N03AF01	Carbamazepine	lag3	1	4.2524628864571	0.22949	cystatin C measurement|ferritin measurement|iron biomarker measurement|low affinity immunoglobulin gamma Fc region receptor III-B measurement|platelet count|protein measurement|total cholesterol measurement	MS4A7
3569	rs28625045	P01BA02	Hydroxychloroquine	cd226	1	4.07683784409875	0.230038	systemic lupus erythematosus	BANK1
2646	rs1257169	N03AB02	Phenytoin	siglec7	1	4.16100334146397	0.230067	protein measurement|scavenger receptor cysteine-rich type 1 protein m130 measurement|vascular cell adhesion protein 1 amount	-
627	rs745932882	N03AB02	Phenytoin	mep1a	1	4.16100334146397	0.230067		-|HHEX|EIF2S2P3|KIF11|Y_RNA
2744	rs1047891	A07EC01	Sulfasalazine	hgfac	1	4.0861567017173	0.230109	1-ribosyl-imidazoleacetate measurement|2-butenoylglycine measurement|2-methylserine measurement|2,3-dihydroxy-5-methylthio-4-pentenoate (DMTPA) measurement|2R,3R-dihydroxybutyrate measurement|3-hydroxybutyroylglycine measurement|3-methylglutaconate measurement|3-methylglutarylcarnitine (2) measurement|5-hydroxymethyl-2-furoylcarnitine measurement|5-methylthioadenosine (MTA) measurement|AARSD1/EIF4EBP1 protein level ratio in blood|ACE2/GGT1 protein level ratio in blood|alanine measurement|albuminuria|ALDH1A1/CA3 protein level ratio in blood|alkaline phosphatase measurement|amino acid measurement|apolipoprotein A 1 measurement|APP/DKK1 protein level ratio in blood|appendicular lean mass|arginine measurement|aspartate measurement|bilirubin measurement|blood protein measurement|blood urea nitrogen measurement|blood VLDL cholesterol amount|BLVRB/CA3 protein level ratio in blood|body fat percentage|body height|body mass index|body surface area|body weight|butyrylglycine measurement|CA1/CA3 protein level ratio in blood|CA2/CA3 protein level ratio in blood|CA3/HMBS protein level ratio in blood|calcium measurement|carnitine measurement|ceramide measurement|cerebrospinal fluid composition attribute|cholelithiasis|cholesterol:total lipids ratio|cholesteryl ester measurement|cholesteryl esters:total lipids ratio|choline measurement|chronic kidney disease|cinnamoylglycine measurement|circulating fibrinogen levels|citrate measurement|creatine measurement|cystatin C measurement|diastolic blood pressure|diet measurement|dimethylglycine measurement|eosinophil count|eosinophil percentage of granulocytes|eosinophil percentage of leukocytes|erythrocyte volume|free androgen index|free cholesterol measurement|gamma-glutamylglycine measurement|gamma-glutamylthreonine measurement|glomerular filtration rate|glutamine measurement|glutaroyl carnitine measurement|glutarylcarnitine (C5-DC) measurement|glycine measurement|glycosyl-N-(2-hydroxynervonoyl)-sphingosine (d18:1/24:1(2OH)) measurement|gout|guanidinosuccinate measurement|hexanoylglycine measurement|high density lipoprotein cholesterol measurement|histidine measurement|homocysteine measurement|Hydantoin-5-propionic acid measurement|indolepropionylglycine measurement|intermediate density lipoprotein measurement|isobutyrylglycine measurement|isovalerylglycine measurement|kidney failure|knee|kynurenate measurement|lean body mass|level of N-oxalylglycine in blood|lipid measurement|lipoprotein A measurement|low density lipoprotein cholesterol measurement|lymphocyte count|macular telangiectasia type 2|mean corpuscular hemoglobin concentration|metabolite measurement|migraine disorder|monocyte chemotactic protein 3 measurement|myeloid leukocyte count|N-acetylaspartic acid measurement|N-acetylglycine measurement|N-acetylthreonine measurement|N-palmitoylglycine measurement|neutrophil count|NMMA measurement|osteoarthritis|phenylalanine measurement|phospholipids:total lipids ratio|plasma betaine measurement|platelet component distribution width|platelet count|platelet crit|platelet volume|propionylglycine measurement|protein measurement|pulse pressure measurement|pyroglutamine measurement|Red cell distribution width|serine measurement|serum alanine aminotransferase measurement|serum creatinine amount|serum homoarginine amount|serum metabolite measurement|sex hormone-binding globulin measurement|soluble transferrin receptor measurement|systolic blood pressure|taurocholenate sulfate measurement|threonine measurement|tigloylglycine measurement|total blood protein measurement|total cholesterol measurement|trans-2-hexenoylglycine measurement|tyrosine measurement|urate measurement|uric acid measurement|urinary albumin to creatinine ratio|urinary metabolite measurement|urinary potassium to creatinine ratio|urinary sodium to creatinine ratio|vitamin B12 measurement|vitamin D measurement|X-08988 measurement|X-11261 measurement|X-11334 measurement|X-12101 measurement|X-14939 measurement|X-16570 measurement|X-16944 measurement|X-17325 measurement|X-17367 measurement|X-21467 measurement|X-24757 measurement|X-25420 measurement	CPS1
4786	rs10820606	A07EC01	Sulfasalazine	hsbp1	1	4.0861567017173	0.230109	acid ceramidase measurement|AHCY/SNAP23 protein level ratio in blood|AKT1S1/FOXO1 protein level ratio in blood|ARHGEF12/AXIN1 protein level ratio in blood|ARHGEF12/BANK1 protein level ratio in blood|ARHGEF12/CLIP2 protein level ratio in blood|AXIN1/CALCOCO1 protein level ratio in blood|AXIN1/HEXIM1 protein level ratio in blood|AXIN1/NFATC1 protein level ratio in blood|BACH1/FOXO1 protein level ratio in blood|BACH1/SRPK2 protein level ratio in blood|BANK1/FOXO1 protein level ratio in blood|BANK1/NFATC1 protein level ratio in blood|BCR/FOXO1 protein level ratio in blood|CALCOCO1/INPPL1 protein level ratio in blood|CAMKK1/FOXO1 protein level ratio in blood|CASP3/PDGFB protein level ratio in blood|CASP3/PLA2G4A protein level ratio in blood|CASP3/PPIB protein level ratio in blood|CASP3/SNAP23 protein level ratio in blood|CCL5/CXCL5 protein level ratio in blood|CD69/CLEC1B protein level ratio in blood|CD69/MPIG6B protein level ratio in blood|CD69/SNAP23 protein level ratio in blood|CDC37/SNX9 protein level ratio in blood|CDKN1A/FOXO1 protein level ratio in blood|CDKN2D/CNPY4 protein level ratio in blood|CDKN2D/CRADD protein level ratio in blood|CDKN2D/FOXO1 protein level ratio in blood|CDKN2D/HPCAL1 protein level ratio in blood|CDKN2D/KIFBP protein level ratio in blood|CDKN2D/MANF protein level ratio in blood|CDKN2D/PMVK protein level ratio in blood|CDKN2D/SIRT2 protein level ratio in blood|CDKN2D/TBC1D23 protein level ratio in blood|CDKN2D/TBL1X protein level ratio in blood|CEP20/PRKRA protein level ratio in blood|CEP85/RNF41 protein level ratio in blood|CHMP1A/EREG protein level ratio in blood|CHMP1A/SNAP23 protein level ratio in blood|CIAPIN1/SNX9 protein level ratio in blood|CLEC1B/MGLL protein level ratio in blood|CLEC1B/PLXNA4 protein level ratio in blood|CLEC1B/PPP1R2 protein level ratio in blood|CLEC1B/SNAP29 protein level ratio in blood|CLEC1B/YES1 protein level ratio in blood|CRKL/EGF protein level ratio in blood|CRKL/PLA2G4A protein level ratio in blood|CXCL5/CXCL6 protein level ratio in blood|CXCL5/EDAR protein level ratio in blood|CXCL5/SERPINE1 protein level ratio in blood|CXCL5/SPARC protein level ratio in blood|DAG1/HBEGF protein level ratio in blood|DAPP1/FOXO1 protein level ratio in blood|DAPP1/SNAP23 protein level ratio in blood|DBNL/PLA2G4A protein level ratio in blood|DFFA/FOXO1 protein level ratio in blood|DIABLO/DOK2 protein level ratio in blood|DKK1/IPCEF1 protein level ratio in blood|DOK2/MESD protein level ratio in blood|DOK2/SNAP23 protein level ratio in blood|EDAR/IPCEF1 protein level ratio in blood|EDAR/PSRC1 protein level ratio in blood|EGF/GP6 protein level ratio in blood|EGF/MANF protein level ratio in blood|EGF/MGLL protein level ratio in blood|EGF/MPIG6B protein level ratio in blood|EGF/PPIB protein level ratio in blood|EGLN1/FOXO1 protein level ratio in blood|EIF4B/IPCEF1 protein level ratio in blood|EIF4G1/FOXO1 protein level ratio in blood|EREG/MPI protein level ratio in blood|ETS domain-containing protein Elk-3 measurement|F2R/SNX9 protein level ratio in blood|FGF2/HBEGF protein level ratio in blood|FLI1/MED18 protein level ratio in blood|FLI1/TBL1X protein level ratio in blood|FOXO1/IRAK4 protein level ratio in blood|FOXO1/MAP4K5 protein level ratio in blood|FOXO1/NFATC1 protein level ratio in blood|FOXO1/NUB1 protein level ratio in blood|FOXO1/STAT5B protein level ratio in blood|FOXO1/STK11 protein level ratio in blood|FOXO1/TBL1X protein level ratio in blood|FOXO1/USP8 protein level ratio in blood|FOXO3/SH2B3 protein level ratio in blood|FXYD5/SPRY2 protein level ratio in blood|GP1BA/HBEGF protein level ratio in blood|GRAP2/MAP4K5 protein level ratio in blood|GRAP2/SNAP23 protein level ratio in blood|HBEGF/PDGFA protein level ratio in blood|HBEGF/SDC4 protein level ratio in blood|HBEGF/WWP2 protein level ratio in blood|HEXIM1/IPCEF1 protein level ratio in blood|HPCAL1/LAT protein level ratio in blood|HPCAL1/PLA2G4A protein level ratio in blood|IKBKG/NFATC1 protein level ratio in blood|INPPL1/NFATC1 protein level ratio in blood|interleukin-17 receptor B measurement|IPCEF1/SERPINE1 protein level ratio in blood|IPCEF1/SPARC protein level ratio in blood|IPCEF1/TBCB protein level ratio in blood|IPCEF1/TBCC protein level ratio in blood|IPCEF1/TXLNA protein level ratio in blood|KYAT1/SNAP23 protein level ratio in blood|lon protease homolog|MAP4K5/TBCB protein level ratio in blood|MAP4K5/TBCC protein level ratio in blood|MAP4K5/TXLNA protein level ratio in blood|MED18/SH2B3 protein level ratio in blood|MED18/SMAD1 protein level ratio in blood|MESD/NCK2 protein level ratio in blood|MGLL/PLA2G4A protein level ratio in blood|mitochondrial measurement|MPIG6B/SNAP23 protein level ratio in blood|NCK2/PLA2G4A protein level ratio in blood|NFATC1/SPRY2 protein level ratio in blood|NFATC1/TJAP1 protein level ratio in blood|PDGFA/PDGFB protein level ratio in blood|PDGFB/SNAP29 protein level ratio in blood|PEAR1/SPINT2 protein level ratio in blood|PLA2G4A/PTPN6 protein level ratio in blood|PLA2G4A/SNX9 protein level ratio in blood|PLA2G4A/YES1 protein level ratio in blood|platelet count|platelet quantity|platelet volume|PLPBP/SNAP23 protein level ratio in blood|PLXNB3/SNAP23 protein level ratio in blood|PPP1R2/SNAP23 protein level ratio in blood|PRDX3/SPRY2 protein level ratio in blood|protein measurement|PTPN6/SNAP23 protein level ratio in blood|PVALB/TST protein level ratio in blood|RNF41/WWP2 protein level ratio in blood|SH2B3/TBL1X protein level ratio in blood|SNAP23/SNAP29 protein level ratio in blood|SNAP23/TBL1X protein level ratio in blood|SNAP23/TXLNA protein level ratio in blood|SNX9/STAMBP protein level ratio in blood|SNX9/VTA1 protein level ratio in blood|SRPK2/VASH1 protein level ratio in blood|WAP four-disulfide core domain protein 3 measurement	SLC35D2|-
4778	rs12342201	L01XX05	Hydroxyurea	swap70	1	4.0991914269791	0.230214	aspartate aminotransferase to alanine aminotransferase ratio|gout|L lactate dehydrogenase measurement|protein measurement	NINJ1|-
4644	8:116659232_TTTTG_T	L02BA01	Tamoxifen	gas6|mrc1	2	2.35347733770573	0.230586	blood VLDL cholesterol amount|cholesteryl ester measurement|chronotype measurement|esterified cholesterol measurement|free cholesterol measurement|intermediate density lipoprotein measurement|lipid measurement|low density lipoprotein cholesterol measurement|phospholipid measurement|phospholipids:total lipids ratio|total cholesterol measurement|triglyceride measurement	TRPS1
1702	rs34262842	G03AA12	Ethinyl Estradiol |Drospirenone	tff3	1	4.32429510958148	0.230629	glomerular filtration rate|serum creatinine amount	UMOD|PDILT
1702	rs34262842	P01BC01	Quinine	tnfrsf4	1	4.32429510958148	0.230629	glomerular filtration rate|serum creatinine amount	UMOD|PDILT
1703	rs77924615	R03AK06	Salmeterol |Fluticasone Propionate	scgb1a1	1	4.06707960326079	0.231208	Agents acting on the renin-angiotensin system use measurement|anemia|Antihypertensive use measurement|Beta blocking agent use measurement|bladder calculus|blood protein measurement|blood sodium bicarbonate amount|blood urea nitrogen measurement|Calcium channel blocker use measurement|chronic kidney disease|creatine measurement|cystatin C measurement|diastolic blood pressure|Diuretic use measurement|glomerular filtration rate|Hematuria|hypertensive heart disease|impaired renal function disease|kidney disease|kidney failure|kidney volume|kit ligand measurement|lower urinary tract calculus|lymphocyte count|mean arterial pressure|nephrolithiasis|protein measurement|secondary hyperparathyroidism of renal origin|serum creatinine amount|systolic blood pressure|type 2 diabetes nephropathy|urate measurement|ureterolithiasis|urinary tract infection|urolithiasis|uromodulin measurement|vitamin D measurement	PDILT
4406	rs139141690	G03CA03	Estradiol|Norethisterone |Estradiol	fgfbp3	1	4.07144876419802	0.231243	immature platelet count|mitochondrial DNA measurement|platelet component distribution width|platelet count|platelet crit|platelet quantity|platelet volume|reticulocyte count|reticulocyte measurement|sphingosine 1-phosphate measurement	CUX1
1136	rs10876550	G03AA10	Ethinyl Estradiol |Gestodene	bmp6	1	4.25321841598452	0.23138		COPZ1|RNU6-950P|NFE2|MIR148B|GPR84
1862	rs200489612	C07AB03	Atenolol	bsg|megf10	2	2.28845829299444	0.231735	alkaline phosphatase measurement|cholesterol esters in medium LDL measurement|cholesterol:total lipids ratio|cholesteryl ester measurement|cholesteryl esters:total lipids ratio|esterified cholesterol measurement|free cholesterol in medium LDL measurement|free cholesterol in small LDL measurement|free cholesterol measurement|hematocrit|hemoglobin measurement|high density lipoprotein cholesterol measurement|intermediate density lipoprotein measurement|lipid measurement|lipoprotein measurement|low density lipoprotein cholesterol measurement|phospholipids in medium LDL measurement|phospholipids in small LDL measurement|phospholipids:total lipids ratio|serum albumin amount|serum gamma-glutamyl transferase measurement|total cholesterol in medium LDL|total cholesterol in small LDL|total cholesterol measurement|total lipids in small HDL measurement|total lipids in small LDL|triglyceride measurement	DLG4
10	rs2843153	A10A	Insulin	klrf1	1	5.44479339961496	0.23219	osteoarthritis	SKI
1044	rs226379	A10A	Insulin	ada2	1	5.44479339961496	0.23219	alpha-2-macroglobulin measurement|low density lipoprotein cholesterol measurement|prostate specific antigen amount|protein O-linked-mannose beta-1,4-N-acetylglucosaminyltransferase 2 measurement	A2M
105	rs1925677	A10A	Insulin	epha2	1	5.44479339961496	0.23219	blood protein measurement|Kunitz-type protease inhibitor 1 measurement|protein measurement	RHBDL2|MYCBP
